# Wide-angled proteomics in giant cell arteritis reveals complement pathway activation

**DOI:** 10.64898/2026.10.14.26365544

**Authors:** Benjamin J. Whittle, Martina Williams, Hannah Lomax-Browne, Louise Sorensen, Robert T. Maughan, Matthew Porteous, Aruna Chakrabarty, Raashid A. Luqmani, Matthew C. Pickering, Ann W. Morgan, James E. Peters

**Affiliations:** Department of Immunology and Inflammation, Imperial College London, United Kingdom; School of Medicine, University of Leeds and NIHR Leeds Biomedical Research Centre, Leeds Teaching Hospitals NHS Trust, Leeds, United Kingdom; Nuffield Department of Orthopaedics, Rheumatology and Musculoskeletal Science, University of Oxford, Oxford, United Kingdom

## Abstract

Giant cell arteritis (GCA) is an immune-mediated vasculitis that can cause serious morbidity including sight loss, stroke and aortic aneurysm. There is an unmet need for blood-based biomarkers and novel therapeutics. We measured plasma protein levels using the SomaScan v4.1 platform, comprising 7,273 protein measurements (SOMAmers) reflecting 6,596 unique protein targets. We profiled the proteome in 113 patients who presented acutely with possible GCA. 56 had biopsy-proven GCA and 57 did not have GCA (non-GCA). We found 144 SOMAmers increased and 151 reduced in GCA. Dysregulated biological pathways included IL6-JAK-STAT3 signalling, chemokines for both myeloid (e.g. CXCL2, CXCL3, CCL18, CCL23) and lymphoid cells (e.g. CXCL9, CXCL13), and the complement system (e.g. C9, CFHR5, C5a, Factor B). Enzyme-Linked Immunosorbent Assays (ELISAs) confirmed elevated plasma levels of C5a, the terminal complement complex, Factor B and CFHR5 in GCA. We developed a 26-protein signature that distinguished GCA from non-GCA (area-under-the curve, AUC, 0.93) and validated the diagnostic signature in external datasets. Our data implicate terminal complement pathway activation in GCA, raising the possibility of complement-directed therapies. We show proof-of-principle that a multiplex protein biomarker could be used as a diagnostic adjunct in suspected GCA.

## Supplementary Data for "Wide-angled proteomics in giant cell arteritis reveals complement pathway activation" (part 4 of 5)

### Sheet: Supplementary Data 13 (continued)
Supplementary Data 13. SOMAmer correlations with C-reactive protein level.
CRYZ_seq.13983.27	-0.0549801	60297.4	0.651229	Spearman's rank correlation rho	two.sided
CSAG1_seq.5716.49	-0.0040161	57384.5	0.973678	Spearman's rank correlation rho	two.sided
CSAG2_seq.22118.7	0.173385	47245.2	0.151168	Spearman's rank correlation rho	two.sided
CSDC2_seq.12754.14	-0.184101	67677.3	0.1271	Spearman's rank correlation rho	two.sided
CSDE1_seq.12735.39	0.0488906	54360.7	0.68774	Spearman's rank correlation rho	two.sided
CSF1R_seq.13682.47	-0.0104816	57754.1	0.931372	Spearman's rank correlation rho	two.sided
CSF1R_seq.2638.12	-0.0380591	59330.3	0.754429	Spearman's rank correlation rho	two.sided
CSF1_seq.10741.22	0.0814405	52500.3	0.502714	Spearman's rank correlation rho	two.sided
CSF1_seq.3738.54	0.0323199	55307.8	0.790541	Spearman's rank correlation rho	two.sided
CSF2RA_seq.10438.19	0.222118	44459.8	0.0645919	Spearman's rank correlation rho	two.sided
CSF2RB_seq.10512.13	-0.161389	66379.2	0.181963	Spearman's rank correlation rho	two.sided
CSF2RB_seq.11137.43	0.184766	46594.7	0.125709	Spearman's rank correlation rho	two.sided
CSF2_seq.4697.59	-0.0723323	61289.2	0.551804	Spearman's rank correlation rho	two.sided
CSF3R_seq.2719.3	0.124046	50065.1	0.306252	Spearman's rank correlation rho	two.sided
CSF3_seq.4840.73	-0.0367117	59253.3	0.762863	Spearman's rank correlation rho	two.sided
CSF3_seq.8952.65	-0.130303	64602.5	0.282305	Spearman's rank correlation rho	two.sided
CSGALNACT2_seq.10772.21	0.143796	48936.3	0.23499	Spearman's rank correlation rho	two.sided
CSH1|CSH2_seq.13103.125	0.115194	50571.1	0.342318	Spearman's rank correlation rho	two.sided
CSH2|CSH1_seq.6229.13	0.0554875	53983.6	0.648221	Spearman's rank correlation rho	two.sided
CSK_seq.3363.31	0.246885	43044.3	0.0393593	Spearman's rank correlation rho	two.sided
CSMD1_seq.9598.23	-0.213703	69369.2	0.0756738	Spearman's rank correlation rho	two.sided
CSMD2_seq.9971.5	0.0403164	54850.7	0.740363	Spearman's rank correlation rho	two.sided
CSN2_seq.16587.1	0.164205	47769.9	0.174355	Spearman's rank correlation rho	two.sided
CSNK1A1L_seq.22484.17	0.0382866	54966.7	0.753008	Spearman's rank correlation rho	two.sided
CSNK1D_seq.11289.31	-0.242318	71004.7	0.0432689	Spearman's rank correlation rho	two.sided
CSNK1G1_seq.20130.144	0.24489	43158.3	0.0410293	Spearman's rank correlation rho	two.sided
CSNK1G2_seq.12653.13	0.0558905	53960.6	0.645837	Spearman's rank correlation rho	two.sided
CSNK1G2_seq.17436.193	0.197452	45869.6	0.101331	Spearman's rank correlation rho	two.sided
CSNK2A1_seq.3427.63	0.187908	46415.1	0.11929	Spearman's rank correlation rho	two.sided
CSNK2A1_seq.5224.20	-0.0847953	62001.5	0.485219	Spearman's rank correlation rho	two.sided
CSNK2A2_seq.13681.173	0.341517	37635.6	0.00381066	Spearman's rank correlation rho	two.sided
CSNK2B_seq.11330.15	-0.322061	75562.4	0.00655008	Spearman's rank correlation rho	two.sided
CSNK2B|CSNK2A1_seq.5225.50	0.103118	51261.3	0.395613	Spearman's rank correlation rho	two.sided
CSNK2B|CSNK2A2_seq.5226.36	0.0738784	52932.5	0.543312	Spearman's rank correlation rho	two.sided
CSPG4_seq.8951.162	-0.0649367	60866.5	0.593286	Spearman's rank correlation rho	two.sided
CSRP1_seq.15529.33	0.204434	45470.6	0.0895831	Spearman's rank correlation rho	two.sided
CSRP2_seq.12968.2	0.278032	41264.1	0.0197821	Spearman's rank correlation rho	two.sided
CSRP3_seq.9171.11	-0.100004	62870.7	0.410115	Spearman's rank correlation rho	two.sided
CST1_seq.5459.33	-0.151571	65818.1	0.210368	Spearman's rank correlation rho	two.sided
CST2_seq.4324.33	-0.02791	58750.2	0.818595	Spearman's rank correlation rho	two.sided
CST3_seq.2609.59	-0.0786554	61650.6	0.517481	Spearman's rank correlation rho	two.sided
CST4_seq.14076.74	0.0932316	51826.3	0.442689	Spearman's rank correlation rho	two.sided
CST5_seq.13661.193	-0.00100617	57212.5	0.993404	Spearman's rank correlation rho	two.sided
CST5_seq.3803.10	-0.111151	63507.8	0.359639	Spearman's rank correlation rho	two.sided
CST6_seq.14711.27	-0.219535	69702.5	0.0678446	Spearman's rank correlation rho	two.sided
CST6_seq.3303.23	-0.184573	67704.3	0.12611	Spearman's rank correlation rho	two.sided
CST7_seq.14038.130	0.147442	48728	0.223207	Spearman's rank correlation rho	two.sided
CST7_seq.3302.58	0.0754882	52840.5	0.534537	Spearman's rank correlation rho	two.sided
CST8_seq.10572.65	0.143172	48972	0.237048	Spearman's rank correlation rho	two.sided
CSTB_seq.19768.13	0.0796528	52602.4	0.512167	Spearman's rank correlation rho	two.sided
CSTF1_seq.24055.44	0.283142	40972	0.0175439	Spearman's rank correlation rho	two.sided
CSTL1_seq.6368.9	0.0754007	52845.5	0.535012	Spearman's rank correlation rho	two.sided
CSTPP1_seq.22367.17	-0.146534	65530.2	0.2261	Spearman's rank correlation rho	two.sided
CSTPP1_seq.23767.1	-0.295443	74041.1	0.0130263	Spearman's rank correlation rho	two.sided
CS_seq.18309.18	0.236894	43615.3	0.0483237	Spearman's rank correlation rho	two.sided
CT45A1_seq.24667.27	0.216004	44809.3	0.0725027	Spearman's rank correlation rho	two.sided
CT45A3_seq.24473.11	-0.0895585	62273.7	0.460945	Spearman's rank correlation rho	two.sided
CT55_seq.9363.11	0.0239728	55784.8	0.843837	Spearman's rank correlation rho	two.sided
CT83_seq.23579.3	-0.149974	65726.8	0.21527	Spearman's rank correlation rho	two.sided
CTAG1B|CTAG1A_seq.23586.32	-0.113549	63644.9	0.3493	Spearman's rank correlation rho	two.sided
CTAG1B|CTAG1A_seq.6931.10	0.422867	32986	0.000265397	Spearman's rank correlation rho	two.sided
CTBP1_seq.11217.16	0.104064	51207.2	0.39127	Spearman's rank correlation rho	two.sided
CTCF_seq.14624.51	-0.19671	68398	0.102647	Spearman's rank correlation rho	two.sided
CTDSP1_seq.21166.1	0.207776	45279.5	0.0843526	Spearman's rank correlation rho	two.sided
CTDSPL_seq.20929.4	0.25077	42822.2	0.036269	Spearman's rank correlation rho	two.sided
CTF1_seq.13732.79	-0.167775	66744.2	0.165048	Spearman's rank correlation rho	two.sided
CTF1_seq.2889.37	0.0921316	51889.2	0.448113	Spearman's rank correlation rho	two.sided
CTHRC1_seq.15467.10	-0.478617	84510.4	2.77753e-05	Spearman's rank correlation rho	two.sided
CTHRC1_seq.6236.51	-0.142455	65297	0.23943	Spearman's rank correlation rho	two.sided
CTH_seq.21599.6	-0.0738434	61375.5	0.543503	Spearman's rank correlation rho	two.sided
CTLA4_seq.3022.4	-0.142485	65298.7	0.23933	Spearman's rank correlation rho	two.sided
CTNNA1_seq.24426.15	0.0993386	51477.3	0.41325	Spearman's rank correlation rho	two.sided
CTNNA1_seq.24426.191	0.0435361	54666.7	0.720448	Spearman's rank correlation rho	two.sided
CTNNA2_seq.9872.23	-0.0781924	61624.1	0.519957	Spearman's rank correlation rho	two.sided
CTNNA3_seq.25283.2	-0.237712	70741.4	0.0475319	Spearman's rank correlation rho	two.sided
CTNNB1_seq.8418.30	0.0103241	56564.9	0.932401	Spearman's rank correlation rho	two.sided
CTNNB1_seq.8424.269	0.167617	47574.8	0.16545	Spearman's rank correlation rho	two.sided
CTNNB1_seq.9842.2	0.190402	46272.6	0.114378	Spearman's rank correlation rho	two.sided
CTNNBIP1_seq.21600.10	0.252117	42745.2	0.0352455	Spearman's rank correlation rho	two.sided
CTPS1_seq.23705.42	0.151186	48513.9	0.211542	Spearman's rank correlation rho	two.sided
CTRB1_seq.5671.1	-0.128613	64505.9	0.288646	Spearman's rank correlation rho	two.sided
CTRB2_seq.5648.28	-0.345034	76875.4	0.00344252	Spearman's rank correlation rho	two.sided
CTRC_seq.5626.20	0.115415	50558.5	0.341387	Spearman's rank correlation rho	two.sided
CTRL_seq.9229.9	0.173357	47246.8	0.151235	Spearman's rank correlation rho	two.sided
CTSA_seq.3179.51	0.0283649	55533.8	0.81569	Spearman's rank correlation rho	two.sided
CTSB_seq.3061.61	0.286502	40780	0.0161935	Spearman's rank correlation rho	two.sided
CTSB_seq.8007.19	0.0259679	55670.8	0.831025	Spearman's rank correlation rho	two.sided
CTSC_seq.13730.18	-0.166987	66699.2	0.167069	Spearman's rank correlation rho	two.sided
CTSC_seq.3178.5	0.0363092	55079.7	0.765388	Spearman's rank correlation rho	two.sided
CTSD_seq.5508.62	0.169997	47438.8	0.159441	Spearman's rank correlation rho	two.sided
CTSE_seq.15376.134	-0.0767313	61540.6	0.52781	Spearman's rank correlation rho	two.sided
CTSF_seq.8393.121	-0.044543	59700.9	0.714257	Spearman's rank correlation rho	two.sided
CTSF_seq.9212.22	-0.274235	72828.9	0.0215995	Spearman's rank correlation rho	two.sided
CTSG_seq.2431.17	0.11745	50442.1	0.332882	Spearman's rank correlation rho	two.sided
CTSH_seq.8465.52	-0.0472549	59855.9	0.697675	Spearman's rank correlation rho	two.sided
CTSH_seq.8644.46	-0.0630818	60760.4	0.603904	Spearman's rank correlation rho	two.sided
CTSK_seq.9443.137	-0.0646217	60848.5	0.595083	Spearman's rank correlation rho	two.sided
CTSO_seq.9264.11	0.0375166	55010.7	0.757821	Spearman's rank correlation rho	two.sided
CTSS_seq.3181.50	-0.0607545	60627.4	0.617344	Spearman's rank correlation rho	two.sided
CTSV_seq.3364.76	-0.345331	76892.4	0.00341288	Spearman's rank correlation rho	two.sided
CTSZ_seq.4971.1	0.0435011	54668.7	0.720663	Spearman's rank correlation rho	two.sided
CUBN_seq.12904.180	-0.0769944	61555.6	0.526391	Spearman's rank correlation rho	two.sided
CUEDC1_seq.21149.27	-0.11655	63816.4	0.336627	Spearman's rank correlation rho	two.sided
CUL1_seq.17797.1	-0.0735459	61358.5	0.545133	Spearman's rank correlation rho	two.sided
CUL3_seq.10045.47	-0.0933191	62488.7	0.442259	Spearman's rank correlation rho	two.sided
CUL4B_seq.13743.56	0.245958	43097.3	0.0401285	Spearman's rank correlation rho	two.sided
CUL9_seq.12991.49	0.0835382	52380.4	0.491737	Spearman's rank correlation rho	two.sided
CUTA_seq.21604.2	0.351905	37041.9	0.00281339	Spearman's rank correlation rho	two.sided
CUTC_seq.15315.64	-0.0771156	61562.5	0.525739	Spearman's rank correlation rho	two.sided
CUZD1_seq.7943.16	0.0438339	54649.7	0.718615	Spearman's rank correlation rho	two.sided
CWF19L1_seq.23686.44	-0.110363	63462.8	0.363078	Spearman's rank correlation rho	two.sided
CX3CL1_seq.2827.23	0.169315	47477.8	0.161148	Spearman's rank correlation rho	two.sided
CXADR_seq.11204.80	-0.373241	78487.6	0.00146069	Spearman's rank correlation rho	two.sided
CXCL10_seq.4141.79	0.314237	39194.8	0.00806764	Spearman's rank correlation rho	two.sided
CXCL11_seq.18171.25	0.0678432	53277.4	0.576817	Spearman's rank correlation rho	two.sided
CXCL11_seq.3038.9	0.221128	44516.5	0.0658242	Spearman's rank correlation rho	two.sided
CXCL12_seq.2330.2	0.11423	50626.2	0.346401	Spearman's rank correlation rho	two.sided
CXCL12_seq.3516.60	0.209491	45181.5	0.0817643	Spearman's rank correlation rho	two.sided
CXCL12_seq.9278.9	0.21999	44581.5	0.0672623	Spearman's rank correlation rho	two.sided
CXCL13_seq.13701.2	0.152675	48428.9	0.207027	Spearman's rank correlation rho	two.sided
CXCL13_seq.3487.32	0.148922	48643.4	0.218544	Spearman's rank correlation rho	two.sided
CXCL14_seq.5730.60	-0.0281295	58762.7	0.817194	Spearman's rank correlation rho	two.sided
CXCL16_seq.2436.49	-0.00239728	57292	0.984286	Spearman's rank correlation rho	two.sided
CXCL17_seq.9495.10	0.139497	49182	0.249425	Spearman's rank correlation rho	two.sided
CXCL1_seq.2985.35	0.204592	45461.6	0.089331	Spearman's rank correlation rho	two.sided
CXCL2_seq.22972.26	0.0805802	52549.4	0.507252	Spearman's rank correlation rho	two.sided
CXCL2_seq.3148.49	0.198222	45825.6	0.0999799	Spearman's rank correlation rho	two.sided
CXCL3_seq.22973.8	0.25539	42558.2	0.0328599	Spearman's rank correlation rho	two.sided
CXCL3_seq.2986.49	0.134178	49486.1	0.268114	Spearman's rank correlation rho	two.sided
CXCL5_seq.2979.8	-0.142177	65281.1	0.240356	Spearman's rank correlation rho	two.sided
CXCL6_seq.3495.15	0.105043	51151.3	0.386805	Spearman's rank correlation rho	two.sided
CXCL8_seq.3447.64	0.165115	47717.8	0.171947	Spearman's rank correlation rho	two.sided
CXCL9_seq.11593.21	-0.136848	64976.5	0.25862	Spearman's rank correlation rho	two.sided
CXCL9_seq.9188.119	0.240883	43387.3	0.0445614	Spearman's rank correlation rho	two.sided
CXorf38_seq.24707.6	0.231137	43944.4	0.0542087	Spearman's rank correlation rho	two.sided
CYB561D1_seq.13377.3	0.0231504	55831.8	0.84913	Spearman's rank correlation rho	two.sided
CYB5A_seq.11287.14	-0.236999	70700.7	0.0482214	Spearman's rank correlation rho	two.sided
CYB5D2_seq.10924.258	-0.0554024	60321.5	0.648725	Spearman's rank correlation rho	two.sided
CYB5R1_seq.18255.6	0.0575873	53863.6	0.635837	Spearman's rank correlation rho	two.sided
CYB5R2_seq.19143.38	0.0500455	54294.6	0.680758	Spearman's rank correlation rho	two.sided
CYB5R3_seq.7215.18	-0.184416	67695.3	0.12644	Spearman's rank correlation rho	two.sided
CYB5R4_seq.24959.20	0.0218995	55903.3	0.857195	Spearman's rank correlation rho	two.sided
CYBC1_seq.25259.7	0.121038	50237.1	0.318223	Spearman's rank correlation rho	two.sided
CYBRD1_seq.24682.35	0.286817	40762	0.0160716	Spearman's rank correlation rho	two.sided
CYCS_seq.2942.50	-0.315806	75204.9	0.00774081	Spearman's rank correlation rho	two.sided
CYGB_seq.11546.7	-0.00881928	57659.1	0.942236	Spearman's rank correlation rho	two.sided
CYLD_seq.21765.10	0.161038	47950.9	0.182929	Spearman's rank correlation rho	two.sided
CYP2C19_seq.25464.1	-0.181564	67532.3	0.132516	Spearman's rank correlation rho	two.sided
CYP3A4_seq.2943.5	0.00234479	57021	0.98463	Spearman's rank correlation rho	two.sided
CYP3A4_seq.7879.12	0.16481	47735.3	0.172751	Spearman's rank correlation rho	two.sided
CYREN_seq.21327.12	0.307283	39592.2	0.009666	Spearman's rank correlation rho	two.sided
CYRIA_seq.23523.14	0.137695	49285	0.255655	Spearman's rank correlation rho	two.sided
CYRIB_seq.19176.27	0.198224	45825.5	0.0999768	Spearman's rank correlation rho	two.sided
CYSRT1_seq.25220.8	-0.0608945	60635.4	0.616532	Spearman's rank correlation rho	two.sided
CYTH1_seq.21239.31	-0.162578	66447.1	0.178723	Spearman's rank correlation rho	two.sided
CYTH2_seq.12533.135	0.0412445	54797.7	0.734604	Spearman's rank correlation rho	two.sided
CYTH3_seq.21365.5	0.293679	40369.8	0.0136051	Spearman's rank correlation rho	two.sided
CYTH4_seq.12746.4	-0.116102	63790.8	0.338501	Spearman's rank correlation rho	two.sided
CYTIP_seq.13612.7	-0.00955422	57701.1	0.937431	Spearman's rank correlation rho	two.sided
CYTL1_seq.8402.22	-0.0331945	59052.2	0.785007	Spearman's rank correlation rho	two.sided
DAB2_seq.21963.48	0.27735	41303.1	0.0200988	Spearman's rank correlation rho	two.sided
DAG1_seq.23176.17	0.262249	42166.2	0.0282955	Spearman's rank correlation rho	two.sided
DAG1_seq.8369.102	-0.0136313	57934.1	0.910824	Spearman's rank correlation rho	two.sided
DAO_seq.19120.33	-0.301693	74398.3	0.0111445	Spearman's rank correlation rho	two.sided
DAPK1_seq.13955.33	-0.113286	63629.8	0.350427	Spearman's rank correlation rho	two.sided
DAPK2_seq.4355.13	0.0704662	53127.5	0.562139	Spearman's rank correlation rho	two.sided
DAPK3_seq.24261.202	0.181766	46766.1	0.132077	Spearman's rank correlation rho	two.sided
DAPP1_seq.11615.16	0.17103	47379.8	0.156885	Spearman's rank correlation rho	two.sided
DAP_seq.19141.22	0.0918842	51903.4	0.449338	Spearman's rank correlation rho	two.sided
DARS1_seq.12675.14	0.30316	39827.9	0.0107386	Spearman's rank correlation rho	two.sided
DARS2_seq.12395.86	0.242003	43323.3	0.0435499	Spearman's rank correlation rho	two.sided
DAXX_seq.25306.51	-0.136218	64940.5	0.26084	Spearman's rank correlation rho	two.sided
DAZAP1_seq.23401.3	-0.148842	65662	0.218795	Spearman's rank correlation rho	two.sided
DBI_seq.16919.1	-0.0638518	60804.4	0.599486	Spearman's rank correlation rho	two.sided
DBNDD1_seq.20970.14	-0.033457	59067.2	0.783348	Spearman's rank correlation rho	two.sided
DBNDD2_seq.21122.3	0.21077	45108.4	0.0798748	Spearman's rank correlation rho	two.sided
DBNL_seq.4978.54	-0.0633093	60773.4	0.602597	Spearman's rank correlation rho	two.sided
DBNL_seq.9755.19	0.0918317	51906.4	0.449598	Spearman's rank correlation rho	two.sided
DBT_seq.23673.9	0.0637818	53509.6	0.599887	Spearman's rank correlation rho	two.sided
DCAF11_seq.22120.4	0.0967663	51624.3	0.425509	Spearman's rank correlation rho	two.sided
DCAF12_seq.22121.43	-0.216405	69523.6	0.0719617	Spearman's rank correlation rho	two.sided
DCAF5_seq.11283.13	0.0647967	53451.5	0.594084	Spearman's rank correlation rho	two.sided
DCBLD1_seq.9402.18	-0.24626	71230	0.039877	Spearman's rank correlation rho	two.sided
DCC_seq.21685.29	-0.101263	62942.7	0.404212	Spearman's rank correlation rho	two.sided
DCK_seq.9836.20	-0.0972213	62711.7	0.423326	Spearman's rank correlation rho	two.sided
DCLK1_seq.17156.72	0.0088717	56647.9	0.941893	Spearman's rank correlation rho	two.sided
DCLK3_seq.7826.1	-0.138116	65049	0.25419	Spearman's rank correlation rho	two.sided
DCN_seq.2666.53	0.130468	49698.1	0.28169	Spearman's rank correlation rho	two.sided
DCP1A_seq.14008.22	-0.0890678	62245.7	0.463415	Spearman's rank correlation rho	two.sided
DCP1B_seq.12715.30	-0.0863022	62087.6	0.477467	Spearman's rank correlation rho	two.sided
DCPS_seq.20106.80	-0.155788	66059.1	0.197805	Spearman's rank correlation rho	two.sided
DCTD_seq.17756.69	0.177994	46981.8	0.14043	Spearman's rank correlation rho	two.sided
DCTN2_seq.5879.51	0.115175	50572.2	0.3424	Spearman's rank correlation rho	two.sided
DCTN6_seq.18311.44	0.1427	48999	0.238615	Spearman's rank correlation rho	two.sided
DCTPP1_seq.4314.12	-0.171502	66957.2	0.155726	Spearman's rank correlation rho	two.sided
DCT_seq.21390.68	-0.0861025	62076.2	0.478491	Spearman's rank correlation rho	two.sided
DCUN1D1_seq.17366.6	-0.103678	63080.7	0.393038	Spearman's rank correlation rho	two.sided
DCUN1D2_seq.19511.8	-0.11214	63564.3	0.355354	Spearman's rank correlation rho	two.sided
DCUN1D3_seq.13553.4	-0.124564	64274.4	0.304224	Spearman's rank correlation rho	two.sided
DCUN1D5_seq.8760.10	-0.160023	66301.1	0.18574	Spearman's rank correlation rho	two.sided
DCXR_seq.17758.79	-0.191223	68084.3	0.112796	Spearman's rank correlation rho	two.sided
DDAH1_seq.19392.6	-0.176647	67251.2	0.143508	Spearman's rank correlation rho	two.sided
DDC_seq.3538.26	-0.214526	69416.2	0.0745279	Spearman's rank correlation rho	two.sided
DDHD2_seq.25499.37	0.177906	46986.8	0.140629	Spearman's rank correlation rho	two.sided
DDI1_seq.23648.36	0.0159062	56245.9	0.896018	Spearman's rank correlation rho	two.sided
DDI2_seq.25446.34	-0.0505704	60045.4	0.677592	Spearman's rank correlation rho	two.sided
DDIT3_seq.19119.10	0.0316024	55348.8	0.795088	Spearman's rank correlation rho	two.sided
DDIT4_seq.17817.22	-0.0424341	59580.3	0.727244	Spearman's rank correlation rho	two.sided
DDOST_seq.17161.1	0.256387	42501.2	0.0321602	Spearman's rank correlation rho	two.sided
DDR1_seq.11836.144	-0.078078	61617.5	0.52057	Spearman's rank correlation rho	two.sided
DDR1_seq.4122.12	-0.0692425	61112.6	0.568964	Spearman's rank correlation rho	two.sided
DDR2_seq.15381.45	-0.115439	63752.9	0.341285	Spearman's rank correlation rho	two.sided
DDR2_seq.7884.15	0.0812102	52513.4	0.503927	Spearman's rank correlation rho	two.sided
DDRGK1_seq.23559.10	0.184818	46591.7	0.1256	Spearman's rank correlation rho	two.sided
DDT_seq.19237.17	0.104658	51173.3	0.388557	Spearman's rank correlation rho	two.sided
DDX19A_seq.18813.15	0.0896269	52032.4	0.460601	Spearman's rank correlation rho	two.sided
DDX19B_seq.5460.60	0.132727	49569	0.273372	Spearman's rank correlation rho	two.sided
DDX1_seq.25092.32	0.0541401	54060.6	0.656219	Spearman's rank correlation rho	two.sided
DDX23_seq.13946.8	-0.00407713	57388	0.973278	Spearman's rank correlation rho	two.sided
DDX25_seq.13984.23	-0.113356	63633.9	0.350127	Spearman's rank correlation rho	two.sided
DDX39B_seq.9742.59	-0.0378316	59317.3	0.755851	Spearman's rank correlation rho	two.sided
DDX46_seq.14216.35	0.303008	39836.6	0.0107801	Spearman's rank correlation rho	two.sided
DDX58_seq.12382.2	0.0221705	55887.8	0.855446	Spearman's rank correlation rho	two.sided
DDX6_seq.12869.68	0.30771	39567.8	0.00956051	Spearman's rank correlation rho	two.sided
DEAF1_seq.6369.82	0.215792	44821.4	0.0727902	Spearman's rank correlation rho	two.sided
DECR1_seq.12687.2	0.195807	45963.6	0.104267	Spearman's rank correlation rho	two.sided
DECR2_seq.18343.10	0.20035	45704	0.0963176	Spearman's rank correlation rho	two.sided
DEF6_seq.14090.23	-0.02742	58722.2	0.821727	Spearman's rank correlation rho	two.sided
DEFA1_seq.19579.5	0.0760851	52806.4	0.531301	Spearman's rank correlation rho	two.sided
DEFA1_seq.9250.87	-0.0826801	61880.6	0.496212	Spearman's rank correlation rho	two.sided
DEFA3_seq.20539.4	0.0394939	54897.7	0.745478	Spearman's rank correlation rho	two.sided
DEFA5_seq.16785.45	-0.295618	74051.1	0.0129701	Spearman's rank correlation rho	two.sided
DEFA5_seq.6387.61	-0.206079	68933.4	0.0869779	Spearman's rank correlation rho	two.sided
DEFB103A_seq.5679.16	-0.209843	69148.6	0.0812412	Spearman's rank correlation rho	two.sided
DEFB104A_seq.5763.67	-0.0816652	61822.6	0.501532	Spearman's rank correlation rho	two.sided
DEFB106A_seq.5664.57	0.139639	49174	0.248942	Spearman's rank correlation rho	two.sided
DEFB107A_seq.6399.52	-0.100759	62913.9	0.406571	Spearman's rank correlation rho	two.sided
DEFB108B_seq.5611.56	-0.0446842	59708.9	0.71339	Spearman's rank correlation rho	two.sided
DEFB110_seq.8340.9	-0.282447	73298.3	0.0178349	Spearman's rank correlation rho	two.sided
DEFB112_seq.5689.1	-0.0962072	62653.7	0.428201	Spearman's rank correlation rho	two.sided
DEFB113_seq.13374.4	0.0211031	55948.9	0.862336	Spearman's rank correlation rho	two.sided
DEFB115_seq.8391.12	-0.285218	73456.6	0.0166985	Spearman's rank correlation rho	two.sided
DEFB116_seq.11144.10	-0.276362	72950.5	0.0205647	Spearman's rank correlation rho	two.sided
DEFB118_seq.9306.7	-0.123901	64236.6	0.306825	Spearman's rank correlation rho	two.sided
DEFB119_seq.8315.5	-0.101273	62943.3	0.404167	Spearman's rank correlation rho	two.sided
DEFB121_seq.5765.53	0.283282	40964	0.0174857	Spearman's rank correlation rho	two.sided
DEFB125_seq.9486.13	0.00363967	56947	0.976144	Spearman's rank correlation rho	two.sided
DEFB127_seq.20543.19	0.2242	44340.9	0.0620634	Spearman's rank correlation rho	two.sided
DEFB128_seq.6360.7	0.110398	50845.2	0.362925	Spearman's rank correlation rho	two.sided
DEFB129_seq.8347.222	-0.0743865	61406.6	0.540535	Spearman's rank correlation rho	two.sided
DEFB132_seq.9022.49	0.279502	41180	0.0191146	Spearman's rank correlation rho	two.sided
DEFB135_seq.6411.58	0.00377966	56939	0.975227	Spearman's rank correlation rho	two.sided
DEFB136_seq.9332.6	-0.0527757	60171.4	0.664357	Spearman's rank correlation rho	two.sided
DEFB1_seq.6629.3	-0.390862	79494.7	0.000821474	Spearman's rank correlation rho	two.sided
DEFB4A_seq.13397.88	-0.0976062	62733.7	0.421484	Spearman's rank correlation rho	two.sided
DENND10_seq.23535.3	0.0294676	55470.8	0.808658	Spearman's rank correlation rho	two.sided
DENR_seq.19287.59	0.0737565	52939.4	0.543979	Spearman's rank correlation rho	two.sided
DEPP1_seq.7178.59	-0.344771	76860.4	0.00346886	Spearman's rank correlation rho	two.sided
DERL1_seq.13393.46	0.236843	43618.2	0.0483729	Spearman's rank correlation rho	two.sided
DESI1_seq.21204.70	0.177138	47030.7	0.14238	Spearman's rank correlation rho	two.sided
DES_seq.12030.82	0.36199	36465.5	0.00207526	Spearman's rank correlation rho	two.sided
DFFA_seq.21249.115	0.103013	51267.3	0.396097	Spearman's rank correlation rho	two.sided
DGCR2_seq.8055.33	-0.0845189	61985.7	0.486648	Spearman's rank correlation rho	two.sided
DGCR6_seq.9444.70	0.292049	40463	0.0141592	Spearman's rank correlation rho	two.sided
DGKB_seq.12895.28	-0.146769	65543.6	0.225348	Spearman's rank correlation rho	two.sided
DHFR_seq.9823.2	0.0207881	55966.9	0.864371	Spearman's rank correlation rho	two.sided
DHH_seq.4389.2	0.0624869	53583.6	0.607328	Spearman's rank correlation rho	two.sided
DHODH_seq.21346.71	0.0327139	55285.2	0.788047	Spearman's rank correlation rho	two.sided
DHPS_seq.9856.22	0.0923487	51876.8	0.447039	Spearman's rank correlation rho	two.sided
DHRS11_seq.23317.10	-0.259607	71992.8	0.0299861	Spearman's rank correlation rho	two.sided
DHRS3_seq.24708.7	-0.132219	64712	0.275226	Spearman's rank correlation rho	two.sided
DHRS4_seq.21308.44	0.00466337	56888.5	0.969437	Spearman's rank correlation rho	two.sided
DHRS9_seq.17467.1	-0.0824708	61868.6	0.497307	Spearman's rank correlation rho	two.sided
DHX38_seq.13645.14	0.197732	45853.6	0.100838	Spearman's rank correlation rho	two.sided
DHX58_seq.14012.17	-0.0794778	61697.6	0.513098	Spearman's rank correlation rho	two.sided
DHX8_seq.11601.26	-0.24624	71228.8	0.0398932	Spearman's rank correlation rho	two.sided
DHX9_seq.10527.22	0.186153	46515.4	0.122844	Spearman's rank correlation rho	two.sided
DIABLO_seq.3122.6	-0.230229	70313.7	0.0551881	Spearman's rank correlation rho	two.sided
DIAPH1_seq.25083.26	0.198957	45783.6	0.0987029	Spearman's rank correlation rho	two.sided
DIDO1_seq.14329.4	-0.0943786	62549.2	0.437072	Spearman's rank correlation rho	two.sided
DIMT1_seq.12694.28	-0.210125	69164.7	0.0808234	Spearman's rank correlation rho	two.sided
DIPK1C_seq.14341.8	-0.0916488	62393.2	0.450506	Spearman's rank correlation rho	two.sided
DIRAS1_seq.17793.4	-0.143977	65384	0.234394	Spearman's rank correlation rho	two.sided
DIRAS3_seq.12406.119	-0.0467208	59825.3	0.70093	Spearman's rank correlation rho	two.sided
DIXDC1_seq.13441.30	-0.0410626	59501.9	0.735732	Spearman's rank correlation rho	two.sided
DKK1_seq.3535.84	0.160373	47988.9	0.184767	Spearman's rank correlation rho	two.sided
DKK2_seq.15678.71	0.0709211	53101.5	0.559611	Spearman's rank correlation rho	two.sided
DKK2_seq.6546.41	0.258369	42387.9	0.0308069	Spearman's rank correlation rho	two.sided
DKK3_seq.10746.24	-0.258417	71924.8	0.0307747	Spearman's rank correlation rho	two.sided
DKK3_seq.3607.71	-0.305254	74601.8	0.0101816	Spearman's rank correlation rho	two.sided
DKK4_seq.22959.32	-0.129978	64583.9	0.283517	Spearman's rank correlation rho	two.sided
DKK4_seq.3365.7	0.0757157	52827.5	0.533303	Spearman's rank correlation rho	two.sided
DKKL1_seq.16309.30	0.123329	50106.1	0.30908	Spearman's rank correlation rho	two.sided
DKKL1_seq.3644.5	0.16837	47531.8	0.163533	Spearman's rank correlation rho	two.sided
DLAT_seq.20185.44	0.0801785	52572.4	0.509378	Spearman's rank correlation rho	two.sided
DLD_seq.10025.1	-0.255105	71735.5	0.0330616	Spearman's rank correlation rho	two.sided
DLD_seq.15527.90	-0.266798	72403.9	0.0255726	Spearman's rank correlation rho	two.sided
DLG2_seq.19620.16	0.164329	47762.8	0.174026	Spearman's rank correlation rho	two.sided
DLG3_seq.7897.75	-0.0772926	61572.7	0.524786	Spearman's rank correlation rho	two.sided
DLG4_seq.8070.88	0.222678	44427.8	0.0639036	Spearman's rank correlation rho	two.sided
DLGAP4_seq.24436.23	0.168545	47521.8	0.163089	Spearman's rank correlation rho	two.sided
DLK1_seq.6373.54	-0.00958047	57702.6	0.93726	Spearman's rank correlation rho	two.sided
DLK1_seq.6496.60	-0.0594175	60551	0.625123	Spearman's rank correlation rho	two.sided
DLK1_seq.8380.244	0.222295	44449.7	0.0643738	Spearman's rank correlation rho	two.sided
DLK2_seq.9359.9	-0.0379716	59325.3	0.754976	Spearman's rank correlation rho	two.sided
DLL1_seq.5349.69	0.257629	42430.2	0.0313061	Spearman's rank correlation rho	two.sided
DLL1_seq.8264.43	-0.121632	64106.9	0.315837	Spearman's rank correlation rho	two.sided
DLL3_seq.9974.8	-0.00360468	57361	0.976373	Spearman's rank correlation rho	two.sided
DLL4_seq.3305.6	0.0289074	55502.8	0.812229	Spearman's rank correlation rho	two.sided
DLST_seq.23699.61	-0.235673	70624.9	0.0495257	Spearman's rank correlation rho	two.sided
DLX2_seq.22123.15	-0.150434	65753.1	0.213851	Spearman's rank correlation rho	two.sided
DLX3_seq.11422.2	-0.00239735	57292	0.984285	Spearman's rank correlation rho	two.sided
DLX4_seq.11910.27	0.190586	46262.1	0.114023	Spearman's rank correlation rho	two.sided
DMBT1_seq.19212.4	-0.0538348	60231.9	0.658036	Spearman's rank correlation rho	two.sided
DMC1_seq.23341.16	0.0465025	54497.2	0.702262	Spearman's rank correlation rho	two.sided
DMKN_seq.5963.9	0.066417	53358.9	0.584871	Spearman's rank correlation rho	two.sided
DMKN_seq.8535.102	0.010674	56544.9	0.930115	Spearman's rank correlation rho	two.sided
DMRTB1_seq.24688.9	-0.0528195	60173.9	0.664096	Spearman's rank correlation rho	two.sided
DMRTC2_seq.22369.12	0.00319352	56972.5	0.979068	Spearman's rank correlation rho	two.sided
DMTN_seq.23650.2	0.184381	46616.7	0.126513	Spearman's rank correlation rho	two.sided
DNAAF8_seq.23607.1	0.0919367	51900.4	0.449078	Spearman's rank correlation rho	two.sided
DNAI1_seq.11396.39	0.0762682	52795.9	0.530311	Spearman's rank correlation rho	two.sided
DNAJA2_seq.11582.63	0.0690494	53208.5	0.570045	Spearman's rank correlation rho	two.sided
DNAJA4_seq.9744.139	-0.0934941	62498.7	0.4414	Spearman's rank correlation rho	two.sided
DNAJB11_seq.7110.2	0.313449	39239.8	0.00823619	Spearman's rank correlation rho	two.sided
DNAJB12_seq.8006.12	0.0799503	52585.4	0.510588	Spearman's rank correlation rho	two.sided
DNAJB13_seq.24659.6	0.203012	45551.9	0.0918854	Spearman's rank correlation rho	two.sided
DNAJB14_seq.8037.53	0.254421	42613.6	0.0335518	Spearman's rank correlation rho	two.sided
DNAJB14_seq.8053.16	-0.0724366	61295.1	0.551229	Spearman's rank correlation rho	two.sided
DNAJB1_seq.3852.19	0.118972	50355.2	0.326614	Spearman's rank correlation rho	two.sided
DNAJB2_seq.11438.6	0.0432036	54685.7	0.722496	Spearman's rank correlation rho	two.sided
DNAJB3_seq.23252.4	0.361902	36470.5	0.00208083	Spearman's rank correlation rho	two.sided
DNAJB4_seq.18884.22	0.317579	39003.8	0.00738539	Spearman's rank correlation rho	two.sided
DNAJB6_seq.11606.22	0.126568	49921	0.296446	Spearman's rank correlation rho	two.sided
DNAJB8_seq.20942.4	0.16452	47751.8	0.173519	Spearman's rank correlation rho	two.sided
DNAJB9_seq.11214.40	0.10569	51114.3	0.383868	Spearman's rank correlation rho	two.sided
DNAJC10_seq.8297.8	0.30239	39871.9	0.01095	Spearman's rank correlation rho	two.sided
DNAJC11_seq.9783.75	-0.152176	65852.6	0.208532	Spearman's rank correlation rho	two.sided
DNAJC12_seq.21114.18	0.275988	41380.9	0.0207439	Spearman's rank correlation rho	two.sided
DNAJC15_seq.7197.2	-0.139026	65101	0.251044	Spearman's rank correlation rho	two.sided
DNAJC16_seq.10454.99	0.285341	40846.4	0.0166497	Spearman's rank correlation rho	two.sided
DNAJC17_seq.14655.1	0.0800035	52582.4	0.510306	Spearman's rank correlation rho	two.sided
DNAJC18_seq.8033.1	-0.0571241	60419.9	0.63856	Spearman's rank correlation rho	two.sided
DNAJC19_seq.4545.53	0.00491706	56874	0.967775	Spearman's rank correlation rho	two.sided
DNAJC1_seq.24917.95	0.279835	41161	0.0189663	Spearman's rank correlation rho	two.sided
DNAJC27_seq.12799.65	-0.115507	63756.8	0.340999	Spearman's rank correlation rho	two.sided
DNAJC30_seq.7866.11	0.0819101	52473.4	0.500245	Spearman's rank correlation rho	two.sided
DNAJC4_seq.8016.19	-0.00361349	57361.5	0.976316	Spearman's rank correlation rho	two.sided
DNAJC4_seq.8653.132	0.143436	48956.9	0.236176	Spearman's rank correlation rho	two.sided
DNAJC5B_seq.24669.12	-0.099601	62847.7	0.412011	Spearman's rank correlation rho	two.sided
DNALI1_seq.20437.9	-0.015959	58067.1	0.895675	Spearman's rank correlation rho	two.sided
DNASE1L2_seq.6324.11	-0.118447	63924.8	0.328769	Spearman's rank correlation rho	two.sided
DNASE2B_seq.6533.20	-0.190538	68045.2	0.114115	Spearman's rank correlation rho	two.sided
DNER_seq.11442.1	0.0199132	56016.9	0.870029	Spearman's rank correlation rho	two.sided
DNER_seq.9769.48	-0.105271	63171.7	0.385772	Spearman's rank correlation rho	two.sided
DNM1L_seq.21452.3	0.200532	45693.6	0.0960094	Spearman's rank correlation rho	two.sided
DNM1_seq.24435.1	0.124729	50026.1	0.303578	Spearman's rank correlation rho	two.sided
DNM2_seq.11572.4	0.131133	49660.1	0.279224	Spearman's rank correlation rho	two.sided
DNMT3L_seq.19142.39	-0.0464329	59808.9	0.702687	Spearman's rank correlation rho	two.sided
DNPEP_seq.25037.4	-0.283963	73384.9	0.0172052	Spearman's rank correlation rho	two.sided
DNPH1_seq.17785.11	-0.0354868	59183.2	0.770554	Spearman's rank correlation rho	two.sided
DOC2B_seq.7997.118	-0.204289	68831.1	0.0898159	Spearman's rank correlation rho	two.sided
DOCK2_seq.25904.17	-0.121509	64099.9	0.316328	Spearman's rank correlation rho	two.sided
DOCK9_seq.14002.18	0.128871	49789.4	0.287675	Spearman's rank correlation rho	two.sided
DOHH_seq.24420.57	0.130478	49697.5	0.281653	Spearman's rank correlation rho	two.sided
DOK1_seq.16831.7	0.153531	48379.9	0.204461	Spearman's rank correlation rho	two.sided
DOK2_seq.14246.50	0.149734	48597	0.216014	Spearman's rank correlation rho	two.sided
DOK2_seq.19578.19	0.263824	42076.2	0.0273265	Spearman's rank correlation rho	two.sided
DOT1L_seq.12692.56	0.00143487	57073	0.990594	Spearman's rank correlation rho	two.sided
DPCD_seq.23272.8	-0.034945	59152.3	0.773964	Spearman's rank correlation rho	two.sided
DPEP1_seq.10528.2	-0.000227484	57168	0.998509	Spearman's rank correlation rho	two.sided
DPEP1_seq.8794.13	-0.184244	67685.5	0.1268	Spearman's rank correlation rho	two.sided
DPEP2_seq.8327.26	0.142745	48996.4	0.238465	Spearman's rank correlation rho	two.sided
DPH2_seq.23670.11	-0.0979238	62751.8	0.419967	Spearman's rank correlation rho	two.sided
DPH5_seq.23373.77	0.00808434	56692.9	0.947042	Spearman's rank correlation rho	two.sided
DPH7_seq.25235.2	0.0840369	52351.9	0.489146	Spearman's rank correlation rho	two.sided
DPP10_seq.7890.68	-0.182491	67585.3	0.130517	Spearman's rank correlation rho	two.sided
DPP4_seq.15460.9	-0.000209981	57167	0.998623	Spearman's rank correlation rho	two.sided
DPP6_seq.21969.5	0.0473157	54450.7	0.697304	Spearman's rank correlation rho	two.sided
DPP7_seq.8346.9	-0.00355218	57358	0.976717	Spearman's rank correlation rho	two.sided
DPP8_seq.25281.50	0.0595121	53753.6	0.62457	Spearman's rank correlation rho	two.sided
DPPA4_seq.21589.80	-0.280143	73166.6	0.0188294	Spearman's rank correlation rho	two.sided
DPT_seq.4979.34	0.103276	51252.3	0.394888	Spearman's rank correlation rho	two.sided
DPY30_seq.13943.38	-0.0860923	62075.6	0.478543	Spearman's rank correlation rho	two.sided
DPYSL2_seq.13567.1	-0.00124239	57226	0.991856	Spearman's rank correlation rho	two.sided
DPYSL3_seq.12707.26	0.205162	45429	0.0884226	Spearman's rank correlation rho	two.sided
DPYSL4_seq.20247.17	0.205057	45435	0.0885892	Spearman's rank correlation rho	two.sided
DPYSL5_seq.12683.156	0.204287	45479	0.0898188	Spearman's rank correlation rho	two.sided
DPYS_seq.20165.4	0.186621	46488.7	0.121889	Spearman's rank correlation rho	two.sided
DR1_seq.20947.50	-0.0318646	58976.2	0.793426	Spearman's rank correlation rho	two.sided
DRAP1_seq.24636.9	-0.0283824	58777.2	0.815578	Spearman's rank correlation rho	two.sided
DRAXIN_seq.7084.1	-0.0417177	59539.4	0.731674	Spearman's rank correlation rho	two.sided
DRG1_seq.17849.6	0.200619	45688.6	0.0958614	Spearman's rank correlation rho	two.sided
DRGX_seq.8034.6	0.128923	49786.4	0.287477	Spearman's rank correlation rho	two.sided
DSC1_seq.10882.12	0.0486898	54372.1	0.688957	Spearman's rank correlation rho	two.sided
DSC2_seq.13126.52	-0.19922	68541.4	0.0982499	Spearman's rank correlation rho	two.sided
DSC3_seq.4981.6	-0.11508	63732.4	0.342798	Spearman's rank correlation rho	two.sided
DSCAML1_seq.18886.28	-0.199041	68531.2	0.0985579	Spearman's rank correlation rho	two.sided
DSCAM_seq.9175.48	0.14228	49023	0.240014	Spearman's rank correlation rho	two.sided
DSCC1_seq.23679.43	-0.0129664	57896.1	0.915157	Spearman's rank correlation rho	two.sided
DSG1_seq.2976.58	0.299433	40040.9	0.0117958	Spearman's rank correlation rho	two.sided
DSG2_seq.20517.1	-0.0419612	59553.3	0.730167	Spearman's rank correlation rho	two.sided
DSG2_seq.9484.75	-0.119192	63967.4	0.325715	Spearman's rank correlation rho	two.sided
DSG3_seq.11310.8	0.0046372	56890	0.969609	Spearman's rank correlation rho	two.sided
DSG3_seq.16317.20	0.263281	42107.2	0.0276571	Spearman's rank correlation rho	two.sided
DSG4_seq.22568.7	-0.28173	73257.3	0.0181397	Spearman's rank correlation rho	two.sided
DSTN_seq.18883.4	0.0374641	55013.7	0.75815	Spearman's rank correlation rho	two.sided
DSTN_seq.22958.6	0.210856	45103.5	0.0797496	Spearman's rank correlation rho	two.sided
DTD1_seq.19194.9	0.153479	48382.9	0.204618	Spearman's rank correlation rho	two.sided
DTD2_seq.18280.29	0.0910093	51953.4	0.453685	Spearman's rank correlation rho	two.sided
DTNA_seq.24701.21	-0.0456196	59762.4	0.707658	Spearman's rank correlation rho	two.sided
DTNA_seq.25087.11	-0.0814559	61810.6	0.502633	Spearman's rank correlation rho	two.sided
DTNBP1_seq.23352.9	-0.0506597	60050.5	0.677055	Spearman's rank correlation rho	two.sided
DTX1_seq.11430.49	0.184871	46588.7	0.12549	Spearman's rank correlation rho	two.sided
DTX3L_seq.11643.73	0.249335	42904.3	0.037386	Spearman's rank correlation rho	two.sided
DTYMK_seq.19504.22	0.109908	50873.2	0.365071	Spearman's rank correlation rho	two.sided
DUS2_seq.13506.10	0.19649	45924.6	0.103041	Spearman's rank correlation rho	two.sided
DUSP10_seq.21183.1	-0.130832	64632.7	0.280341	Spearman's rank correlation rho	two.sided
DUSP13_seq.6525.17	-0.0483307	59917.3	0.691135	Spearman's rank correlation rho	two.sided
DUSP15_seq.12838.28	0.0408238	54821.7	0.737213	Spearman's rank correlation rho	two.sided
DUSP16_seq.14631.22	0.0860413	52237.3	0.478805	Spearman's rank correlation rho	two.sided
DUSP18_seq.20959.12	-0.117188	63852.9	0.333972	Spearman's rank correlation rho	two.sided
DUSP19_seq.20984.142	-0.240126	70879.4	0.0452561	Spearman's rank correlation rho	two.sided
DUSP21_seq.21191.24	0.0261604	55659.8	0.829791	Spearman's rank correlation rho	two.sided
DUSP23_seq.17326.44	-0.185432	67753.4	0.124326	Spearman's rank correlation rho	two.sided
DUSP26_seq.8967.6	0.124834	50020.1	0.303168	Spearman's rank correlation rho	two.sided
DUSP28_seq.9940.35	0.0976412	51574.3	0.421316	Spearman's rank correlation rho	two.sided
DUSP29_seq.23323.25	-0.0882446	62198.6	0.467574	Spearman's rank correlation rho	two.sided
DUSP3_seq.3480.7	0.00573948	56827	0.962389	Spearman's rank correlation rho	two.sided
DUSP4_seq.10035.6	-0.0048034	57429.5	0.96852	Spearman's rank correlation rho	two.sided
DUSP6_seq.12341.8	0.164067	47777.8	0.174724	Spearman's rank correlation rho	two.sided
DUT_seq.9995.6	0.143837	48934	0.234854	Spearman's rank correlation rho	two.sided
DVL2_seq.13575.40	-0.0587247	60511.4	0.629169	Spearman's rank correlation rho	two.sided
DYNC1LI1_seq.24981.8	0.078288	52680.5	0.519446	Spearman's rank correlation rho	two.sided
DYNC1LI2_seq.25053.1	0.249038	42921.3	0.0376212	Spearman's rank correlation rho	two.sided
DYNLL1_seq.3881.49	-0.242532	71016.9	0.0430786	Spearman's rank correlation rho	two.sided
DYNLL2_seq.11493.169	0.235424	43699.4	0.0497739	Spearman's rank correlation rho	two.sided
DYNLRB1_seq.3845.51	0.205834	45390.6	0.0873621	Spearman's rank correlation rho	two.sided
DYNLRB2_seq.17827.53	-0.20715	68994.7	0.0853139	Spearman's rank correlation rho	two.sided
DYNLT1_seq.14331.262	-0.197795	68460	0.100728	Spearman's rank correlation rho	two.sided
DYNLT3_seq.12867.40	-0.0485056	59927.3	0.690074	Spearman's rank correlation rho	two.sided
DYRK1A_seq.25301.48	-0.0971521	62707.7	0.423657	Spearman's rank correlation rho	two.sided
DYRK2_seq.20205.55	-0.170903	66923	0.157197	Spearman's rank correlation rho	two.sided
DYRK3_seq.21662.121	-0.104616	63134.3	0.388748	Spearman's rank correlation rho	two.sided
DYRK3_seq.4359.87	0.0834711	52384.2	0.492086	Spearman's rank correlation rho	two.sided
DYTN_seq.22124.94	-0.271908	72695.9	0.0227821	Spearman's rank correlation rho	two.sided
E2F5_seq.22125.9	-0.0540798	60245.9	0.656578	Spearman's rank correlation rho	two.sided
EBAG9_seq.19323.1	0.0583223	53821.6	0.631525	Spearman's rank correlation rho	two.sided
EBAG9_seq.19802.22	0.123994	50068.1	0.306459	Spearman's rank correlation rho	two.sided
EBI3_seq.10851.77	0.0760132	52810.5	0.531691	Spearman's rank correlation rho	two.sided
EBI3|IL27_seq.2829.19	-0.196492	68385.5	0.103038	Spearman's rank correlation rho	two.sided
EBP_seq.23271.20	0.00724435	56740.9	0.952538	Spearman's rank correlation rho	two.sided
ECE1_seq.3611.70	-0.0710086	61213.5	0.559125	Spearman's rank correlation rho	two.sided
ECE1_seq.8767.44	0.240483	43410.2	0.0449277	Spearman's rank correlation rho	two.sided
ECEL1_seq.7076.17	0.0674932	53297.4	0.578789	Spearman's rank correlation rho	two.sided
ECH1_seq.12662.82	-0.106968	63268.7	0.378115	Spearman's rank correlation rho	two.sided
ECHDC1_seq.20952.15	-0.0286274	58791.2	0.814015	Spearman's rank correlation rho	two.sided
ECHS1_seq.17787.1	0.0309197	55387.8	0.799422	Spearman's rank correlation rho	two.sided
ECI1_seq.19367.34	-0.10569	63195.7	0.383868	Spearman's rank correlation rho	two.sided
ECI2_seq.12859.33	0.338927	37783.6	0.00410367	Spearman's rank correlation rho	two.sided
ECM1_seq.3366.51	0.118709	50370.2	0.32769	Spearman's rank correlation rho	two.sided
ECRG4_seq.6362.6	0.159288	48050.9	0.187795	Spearman's rank correlation rho	two.sided
EDA2R_seq.3083.71	0.0355046	55125.7	0.770442	Spearman's rank correlation rho	two.sided
EDAR_seq.2977.7	-0.0916075	62390.8	0.450711	Spearman's rank correlation rho	two.sided
EDA_seq.14024.196	0.107143	51031.2	0.37733	Spearman's rank correlation rho	two.sided
EDA_seq.2826.53	-0.0189858	58240.1	0.876033	Spearman's rank correlation rho	two.sided
EDC4_seq.13066.42	0.223875	44359.4	0.0624526	Spearman's rank correlation rho	two.sided
EDDM3A_seq.9536.16	0.0790229	52638.4	0.51552	Spearman's rank correlation rho	two.sided
EDDM3B_seq.7782.34	-0.0554792	60325.9	0.64827	Spearman's rank correlation rho	two.sided
EDEM2_seq.21512.6	0.0451109	54576.7	0.710773	Spearman's rank correlation rho	two.sided
EDF1_seq.12415.122	0.238871	43502.3	0.0464277	Spearman's rank correlation rho	two.sided
EDIL3_seq.9360.33	-0.268111	72478.9	0.0248296	Spearman's rank correlation rho	two.sided
EDN1_seq.6495.14	-0.172134	66993.3	0.154186	Spearman's rank correlation rho	two.sided
EDN2_seq.12574.36	0.0517958	54194.6	0.670226	Spearman's rank correlation rho	two.sided
EDN3_seq.15383.200	0.0741421	52917.4	0.541869	Spearman's rank correlation rho	two.sided
EDN3_seq.6113.31	0.260552	42263.2	0.029372	Spearman's rank correlation rho	two.sided
EEA1_seq.14043.12	0.248793	42935.3	0.0378157	Spearman's rank correlation rho	two.sided
EED_seq.21116.13	0.0755057	52839.5	0.534442	Spearman's rank correlation rho	two.sided
EEF1A1_seq.25256.153	0.220533	44550.5	0.0665733	Spearman's rank correlation rho	two.sided
EEF1A1_seq.25256.23	0.300133	40000.9	0.0115906	Spearman's rank correlation rho	two.sided
EEF1A1_seq.25906.5	0.0129752	56413.4	0.9151	Spearman's rank correlation rho	two.sided
EEF1AKMT1_seq.23259.23	0.263561	42091.2	0.027486	Spearman's rank correlation rho	two.sided
EEF1B2_seq.5882.34	-0.197109	68420.8	0.101938	Spearman's rank correlation rho	two.sided
EEF1D_seq.17826.341	0.311437	39354.8	0.00868099	Spearman's rank correlation rho	two.sided
EEF1E1_seq.21628.6	-0.0013824	57234	0.990938	Spearman's rank correlation rho	two.sided
EEF1G_seq.24111.10	-0.143838	65376.1	0.23485	Spearman's rank correlation rho	two.sided
EEF2KMT_seq.25240.1	-0.0613675	60662.5	0.613792	Spearman's rank correlation rho	two.sided
EEF2K_seq.12332.7	-0.0547706	60285.4	0.652472	Spearman's rank correlation rho	two.sided
EFCAB14_seq.10830.5	-0.24491	71152.8	0.0410125	Spearman's rank correlation rho	two.sided
EFCAB14_seq.9514.46	0.136891	49331	0.258467	Spearman's rank correlation rho	two.sided
EFEMP1_seq.8480.29	0.332015	38178.7	0.00498583	Spearman's rank correlation rho	two.sided
EFHD1_seq.19616.100	0.118692	50371.2	0.327762	Spearman's rank correlation rho	two.sided
EFHD2_seq.22037.47	-0.0534927	60212.4	0.660076	Spearman's rank correlation rho	two.sided
EFNA1_seq.20091.138	0.0953139	51707.3	0.432522	Spearman's rank correlation rho	two.sided
EFNA2_seq.10801.11	-0.0215406	58386.2	0.859511	Spearman's rank correlation rho	two.sided
EFNA2_seq.14124.6	0.112182	50743.2	0.35517	Spearman's rank correlation rho	two.sided
EFNA2_seq.22580.29	0.155081	48291.3	0.199874	Spearman's rank correlation rho	two.sided
EFNA3_seq.14153.8	-0.181581	67533.3	0.132479	Spearman's rank correlation rho	two.sided
EFNA3_seq.5759.10	0.0372192	55027.7	0.759683	Spearman's rank correlation rho	two.sided
EFNA4_seq.14050.61	0.146236	48796.9	0.227058	Spearman's rank correlation rho	two.sided
EFNA4_seq.2614.28	0.0785949	52662.9	0.517805	Spearman's rank correlation rho	two.sided
EFNA5_seq.2615.60	-0.0954014	62607.7	0.432097	Spearman's rank correlation rho	two.sided
EFNB1_seq.13104.32	-0.0468349	59831.9	0.700234	Spearman's rank correlation rho	two.sided
EFNB1_seq.5746.37	0.239343	43475.3	0.0459839	Spearman's rank correlation rho	two.sided
EFNB2_seq.14131.37	-0.0563449	60375.4	0.643152	Spearman's rank correlation rho	two.sided
EFNB2_seq.8772.5	0.0154601	56271.4	0.898919	Spearman's rank correlation rho	two.sided
EFNB3_seq.2514.65	0.114702	50599.2	0.344397	Spearman's rank correlation rho	two.sided
EFNB3_seq.7785.1	-0.139071	65103.6	0.250889	Spearman's rank correlation rho	two.sided
EFS_seq.12572.236	-0.219598	69706.1	0.0677635	Spearman's rank correlation rho	two.sided
EGFL6_seq.17454.15	0.0950339	51723.3	0.433881	Spearman's rank correlation rho	two.sided
EGFLAM_seq.12338.27	-0.268303	72489.9	0.0247222	Spearman's rank correlation rho	two.sided
EGFR_seq.19567.1	0.0624519	53585.6	0.607529	Spearman's rank correlation rho	two.sided
EGFR_seq.2677.1	-0.293291	73918.1	0.0137351	Spearman's rank correlation rho	two.sided
EGF_seq.11949.25	0.0826626	52430.4	0.496303	Spearman's rank correlation rho	two.sided
EGF_seq.5509.7	-0.0296598	58850.2	0.807434	Spearman's rank correlation rho	two.sided
EGLN1_seq.9901.28	0.0902919	51994.4	0.457267	Spearman's rank correlation rho	two.sided
EGLN2_seq.24674.22	0.0614895	53640.6	0.613086	Spearman's rank correlation rho	two.sided
EGLN3_seq.20986.58	0.261665	42199.5	0.028662	Spearman's rank correlation rho	two.sided
EHBP1_seq.12813.18	-0.0894106	62265.3	0.461689	Spearman's rank correlation rho	two.sided
EHD1_seq.24235.2	0.072671	53001.5	0.549938	Spearman's rank correlation rho	two.sided
EHD2_seq.23640.10	0.0714636	53070.5	0.556604	Spearman's rank correlation rho	two.sided
EHD3_seq.25232.4	0.128211	49827.1	0.29017	Spearman's rank correlation rho	two.sided
EHD4_seq.11421.10	-0.00229229	57286	0.984974	Spearman's rank correlation rho	two.sided
EHF_seq.13387.55	-0.0528918	60178	0.663663	Spearman's rank correlation rho	two.sided
EHMT2_seq.5843.60	-0.215108	69449.5	0.0737249	Spearman's rank correlation rho	two.sided
EID3_seq.8079.39	-0.0945281	62557.8	0.436343	Spearman's rank correlation rho	two.sided
EIF1AD_seq.13545.97	-0.0785679	61645.6	0.517948	Spearman's rank correlation rho	two.sided
EIF1AX_seq.9850.38	-0.189683	67996.3	0.115779	Spearman's rank correlation rho	two.sided
EIF1AY_seq.19224.5	0.225572	44262.4	0.0604402	Spearman's rank correlation rho	two.sided
EIF1B_seq.12701.1	0.297771	40135.9	0.0122957	Spearman's rank correlation rho	two.sided
EIF1_seq.20913.27	0.0539651	54070.6	0.65726	Spearman's rank correlation rho	two.sided
EIF2AK4_seq.14284.23	0.0478586	54419.6	0.694002	Spearman's rank correlation rho	two.sided
EIF2A_seq.25105.70	-0.24145	70955.1	0.0440476	Spearman's rank correlation rho	two.sided
EIF2A_seq.25105.87	0.174809	47163.8	0.147786	Spearman's rank correlation rho	two.sided
EIF2B1_seq.10080.9	0.0986911	51514.3	0.416316	Spearman's rank correlation rho	two.sided
EIF2S1_seq.19259.176	0.128228	49826.1	0.290104	Spearman's rank correlation rho	two.sided
EIF2S2_seq.24723.58	0.0503955	54274.6	0.678647	Spearman's rank correlation rho	two.sided
EIF3B_seq.24979.17	0.0224505	55871.8	0.853641	Spearman's rank correlation rho	two.sided
EIF3G_seq.11454.87	0.136663	49344	0.259271	Spearman's rank correlation rho	two.sided
EIF3J_seq.13497.34	0.216106	44803.5	0.0723657	Spearman's rank correlation rho	two.sided
EIF3M_seq.23410.46	0.0490831	54349.7	0.686575	Spearman's rank correlation rho	two.sided
EIF4A1_seq.18829.4	0.0482432	54397.7	0.691666	Spearman's rank correlation rho	two.sided
EIF4A2_seq.18824.7	0.0103591	56562.9	0.932172	Spearman's rank correlation rho	two.sided
EIF4A2_seq.22984.10	0.293011	40407.9	0.0138297	Spearman's rank correlation rho	two.sided
EIF4A3_seq.4997.19	-0.148722	65655.2	0.21917	Spearman's rank correlation rho	two.sided
EIF4B_seq.14675.20	0.116417	50501.2	0.337183	Spearman's rank correlation rho	two.sided
EIF4E2_seq.9745.20	0.123836	50077.1	0.307078	Spearman's rank correlation rho	two.sided
EIF4EBP1_seq.17372.5	-0.159236	66256.1	0.187942	Spearman's rank correlation rho	two.sided
EIF4EBP2_seq.20117.5	-0.177698	67311.3	0.141102	Spearman's rank correlation rho	two.sided
EIF4EBP2_seq.4184.43	-0.113682	63652.5	0.348736	Spearman's rank correlation rho	two.sided
EIF4EBP3_seq.18859.7	-0.0926112	62448.2	0.445743	Spearman's rank correlation rho	two.sided
EIF4E_seq.19263.147	0.265941	41955.1	0.0260681	Spearman's rank correlation rho	two.sided
EIF4G1_seq.25287.7	0.191555	46206.7	0.11216	Spearman's rank correlation rho	two.sided
EIF4G2_seq.4230.1	0.217523	44722.5	0.0704689	Spearman's rank correlation rho	two.sided
EIF4G3_seq.13991.47	0.130486	49697.1	0.281625	Spearman's rank correlation rho	two.sided
EIF4H_seq.5885.55	0.257052	42463.2	0.0317007	Spearman's rank correlation rho	two.sided
EIF5A2_seq.11355.10	0.183051	46692.7	0.129321	Spearman's rank correlation rho	two.sided
EIF5A_seq.5888.29	0.17201	47323.8	0.154487	Spearman's rank correlation rho	two.sided
EIF5_seq.2612.5	0.0503605	54276.6	0.678858	Spearman's rank correlation rho	two.sided
ELAC1_seq.21382.70	0.0089417	56643.9	0.941435	Spearman's rank correlation rho	two.sided
ELANE_seq.13671.40	0.0154336	56272.9	0.899091	Spearman's rank correlation rho	two.sided
ELAPOR1_seq.10637.50	-0.117309	63859.8	0.333467	Spearman's rank correlation rho	two.sided
ELAPOR1_seq.9097.5	-0.588124	90769.2	8.62407e-08	Spearman's rank correlation rho	two.sided
ELAPOR2_seq.8363.18	-0.200814	68632.5	0.0955336	Spearman's rank correlation rho	two.sided
ELAVL1_seq.11592.1	0.26268	42141.5	0.0280274	Spearman's rank correlation rho	two.sided
ELAVL2_seq.21173.25	-0.239986	70871.4	0.0453855	Spearman's rank correlation rho	two.sided
ELF5_seq.13457.33	-0.188546	67931.3	0.11802	Spearman's rank correlation rho	two.sided
ELFN2_seq.21687.3	-0.156033	66073.1	0.197092	Spearman's rank correlation rho	two.sided
ELK1_seq.10006.25	-0.306412	74668	0.00988461	Spearman's rank correlation rho	two.sided
ELK3_seq.5707.55	0.133042	49551	0.272225	Spearman's rank correlation rho	two.sided
ELK4_seq.22128.8	-0.172511	67014.9	0.15327	Spearman's rank correlation rho	two.sided
ELL2_seq.11494.4	-0.448292	82777.1	9.9496e-05	Spearman's rank correlation rho	two.sided
ELL3_seq.22129.55	0.129728	49740.4	0.284453	Spearman's rank correlation rho	two.sided
ELL_seq.11459.81	0.233394	43815.4	0.0518351	Spearman's rank correlation rho	two.sided
ELMO1_seq.12764.3	0.0354871	55126.7	0.770552	Spearman's rank correlation rho	two.sided
ELMO2_seq.25061.8	-0.0248828	58577.2	0.837988	Spearman's rank correlation rho	two.sided
ELP1_seq.25102.23	0.0538606	54076.6	0.657883	Spearman's rank correlation rho	two.sided
EMC10_seq.24664.3	-0.311393	74952.6	0.00869102	Spearman's rank correlation rho	two.sided
EMC1_seq.11989.35	0.0710448	53094.4	0.558924	Spearman's rank correlation rho	two.sided
EMC2_seq.20435.41	0.140916	49100.9	0.244596	Spearman's rank correlation rho	two.sided
EMC4_seq.13516.46	0.125761	49967.1	0.299562	Spearman's rank correlation rho	two.sided
EMC8_seq.17770.42	0.16228	47879.9	0.17953	Spearman's rank correlation rho	two.sided
EMG1_seq.20937.43	-0.0176648	58164.6	0.884597	Spearman's rank correlation rho	two.sided
EMID1_seq.9547.29	-0.196845	68405.7	0.102407	Spearman's rank correlation rho	two.sided
EMILIN3_seq.8773.172	-0.19747	68441.4	0.101301	Spearman's rank correlation rho	two.sided
EMILIN3_seq.9991.112	0.072366	53018.9	0.551618	Spearman's rank correlation rho	two.sided
EML2_seq.25907.47	-0.0966963	62681.7	0.425846	Spearman's rank correlation rho	two.sided
ENAH_seq.9757.29	0.134633	49460.1	0.26648	Spearman's rank correlation rho	two.sided
ENDOU_seq.5656.53	-0.0957364	62626.8	0.430475	Spearman's rank correlation rho	two.sided
ENGASE_seq.16781.2	-0.0628899	60749.5	0.605008	Spearman's rank correlation rho	two.sided
ENG_seq.4908.6	-0.153759	65943.1	0.203783	Spearman's rank correlation rho	two.sided
ENO1_seq.11105.171	0.0387065	54942.7	0.750386	Spearman's rank correlation rho	two.sided
ENO2_seq.10339.48	0.0565724	53921.6	0.64181	Spearman's rank correlation rho	two.sided
ENO2_seq.11083.23	0.107783	50994.6	0.374468	Spearman's rank correlation rho	two.sided
ENO3_seq.16616.137	-0.107843	63318.8	0.374204	Spearman's rank correlation rho	two.sided
ENOX1_seq.12933.17	0.27399	41495.1	0.0217214	Spearman's rank correlation rho	two.sided
ENOX2_seq.13422.66	0.015775	56253.4	0.896871	Spearman's rank correlation rho	two.sided
ENPEP_seq.15558.63	-0.109908	63436.8	0.365071	Spearman's rank correlation rho	two.sided
ENPP2_seq.16892.23	0.0521978	54171.6	0.667816	Spearman's rank correlation rho	two.sided
ENPP3_seq.25251.6	0.198555	45806.6	0.0994006	Spearman's rank correlation rho	two.sided
ENPP5_seq.6556.5	-0.125796	64344.9	0.299426	Spearman's rank correlation rho	two.sided
ENPP6_seq.15579.26	0.071971	53041.5	0.553798	Spearman's rank correlation rho	two.sided
ENPP7_seq.4435.66	-0.120284	64029.8	0.321268	Spearman's rank correlation rho	two.sided
ENSA_seq.17734.13	0.139375	49189	0.249845	Spearman's rank correlation rho	two.sided
ENTPD1_seq.3182.38	0.049678	54315.7	0.682977	Spearman's rank correlation rho	two.sided
ENTPD1_seq.7999.23	-0.0251802	58594.2	0.836078	Spearman's rank correlation rho	two.sided
ENTPD2_seq.18887.7	-0.183586	67647.9	0.128185	Spearman's rank correlation rho	two.sided
ENTPD3_seq.4436.1	0.298943	40068.9	0.0119413	Spearman's rank correlation rho	two.sided
ENTPD5_seq.4437.56	0.24993	42870.3	0.0369195	Spearman's rank correlation rho	two.sided
ENTPD6_seq.8932.1	-0.0271751	58708.2	0.823294	Spearman's rank correlation rho	two.sided
EOLA1_seq.24905.22	0.066599	53348.5	0.583841	Spearman's rank correlation rho	two.sided
EPB41L1_seq.13993.20	0.0677714	53281.5	0.577221	Spearman's rank correlation rho	two.sided
EPB41_seq.4706.17	0.13647	49355	0.259948	Spearman's rank correlation rho	two.sided
EPDR1_seq.9040.144	-0.0263176	58659.2	0.828784	Spearman's rank correlation rho	two.sided
EPHA10_seq.5076.53	-0.289936	73726.3	0.0149062	Spearman's rank correlation rho	two.sided
EPHA10_seq.6036.78	-0.112305	63573.8	0.354641	Spearman's rank correlation rho	two.sided
EPHA1_seq.3431.54	-0.160023	66301.1	0.18574	Spearman's rank correlation rho	two.sided
EPHA2_seq.4834.61	-0.0272275	58711.2	0.822958	Spearman's rank correlation rho	two.sided
EPHA3_seq.3432.21	-0.0648771	60863.1	0.593625	Spearman's rank correlation rho	two.sided
EPHA4_seq.16288.17	-0.36493	78012.6	0.00189559	Spearman's rank correlation rho	two.sided
EPHA4_seq.7190.50	-0.378473	78786.6	0.00123531	Spearman's rank correlation rho	two.sided
EPHA5_seq.3806.55	-0.217453	69583.5	0.0705616	Spearman's rank correlation rho	two.sided
EPHA6_seq.22587.37	-0.140425	65181	0.246261	Spearman's rank correlation rho	two.sided
EPHA7_seq.15580.2	-0.199675	68567.4	0.0974686	Spearman's rank correlation rho	two.sided
EPHA7_seq.7195.119	0.0353296	55135.7	0.771543	Spearman's rank correlation rho	two.sided
EPHA8_seq.20558.4	0.0867755	52195.3	0.475047	Spearman's rank correlation rho	two.sided
EPHB1_seq.17680.12	0.00264226	57004	0.98268	Spearman's rank correlation rho	two.sided
EPHB2_seq.8225.86	0.00509204	56864	0.966629	Spearman's rank correlation rho	two.sided
EPHB2_seq.8348.4	0.00465458	56889	0.969495	Spearman's rank correlation rho	two.sided
EPHB3_seq.9220.7	0.121807	50193.1	0.315136	Spearman's rank correlation rho	two.sided
EPHB4_seq.15530.33	-0.0660216	60928.5	0.587114	Spearman's rank correlation rho	two.sided
EPHB6_seq.5078.82	-0.0844664	61982.7	0.48692	Spearman's rank correlation rho	two.sided
EPHB6_seq.9261.14	-0.0942465	62541.7	0.437717	Spearman's rank correlation rho	two.sided
EPHX2_seq.21269.198	-0.181455	67526	0.132753	Spearman's rank correlation rho	two.sided
EPN1_seq.24255.38	0.206884	45330.6	0.085725	Spearman's rank correlation rho	two.sided
EPOR_seq.19575.4	-0.22503	70016.6	0.0610775	Spearman's rank correlation rho	two.sided
EPOR_seq.2715.25	-0.343532	76789.6	0.00359563	Spearman's rank correlation rho	two.sided
EPO_seq.5813.58	-0.0785504	61644.5	0.518042	Spearman's rank correlation rho	two.sided
EPS15L1_seq.4212.5	0.145499	48839	0.229432	Spearman's rank correlation rho	two.sided
EPS8L1_seq.24899.13	-0.0220659	58416.2	0.856121	Spearman's rank correlation rho	two.sided
EPS8L2_seq.24891.54	-0.188896	67951.3	0.117327	Spearman's rank correlation rho	two.sided
EPS8L3_seq.24931.9	-0.297316	74148.1	0.0124357	Spearman's rank correlation rho	two.sided
EQTN_seq.11162.37	-0.049731	59997.4	0.682657	Spearman's rank correlation rho	two.sided
ERAP1_seq.4964.67	0.0286449	55517.8	0.813903	Spearman's rank correlation rho	two.sided
ERAP2_seq.8960.3	0.00993911	56586.9	0.934916	Spearman's rank correlation rho	two.sided
ERBB2_seq.2616.23	-0.0584097	60493.4	0.631013	Spearman's rank correlation rho	two.sided
ERBB3_seq.2617.56	-0.302705	74456.1	0.0108631	Spearman's rank correlation rho	two.sided
ERBB4_seq.2618.10	-0.22412	69964.6	0.0621588	Spearman's rank correlation rho	two.sided
ERC1_seq.24983.119	0.235984	43667.3	0.0492173	Spearman's rank correlation rho	two.sided
ERCC1_seq.12585.39	0.161656	47915.5	0.181232	Spearman's rank correlation rho	two.sided
ERCC4_seq.9895.77	0.0517958	54194.6	0.670226	Spearman's rank correlation rho	two.sided
EREG_seq.4956.2	-0.0414538	59524.3	0.733308	Spearman's rank correlation rho	two.sided
ERGIC1_seq.23372.112	0.110958	50813.2	0.360481	Spearman's rank correlation rho	two.sided
ERH_seq.11614.29	0.0460388	54523.7	0.705094	Spearman's rank correlation rho	two.sided
ERLEC1_seq.8957.72	-0.0266326	58677.2	0.826766	Spearman's rank correlation rho	two.sided
ERLIN1_seq.8776.10	0.105779	51109.2	0.383469	Spearman's rank correlation rho	two.sided
ERMAP_seq.8631.13	-0.122045	64130.5	0.314183	Spearman's rank correlation rho	two.sided
ERMN_seq.23425.19	-0.139972	65155.1	0.247801	Spearman's rank correlation rho	two.sided
ERN1_seq.11229.16	0.182729	46711.1	0.130008	Spearman's rank correlation rho	two.sided
ERO1A_seq.7060.2	0.229562	44034.4	0.0559167	Spearman's rank correlation rho	two.sided
ERO1B_seq.7994.41	0.235942	43669.7	0.0492586	Spearman's rank correlation rho	two.sided
ERP27_seq.9333.59	-0.182703	67597.4	0.130064	Spearman's rank correlation rho	two.sided
ERP29_seq.13728.19	0.150451	48555.9	0.213797	Spearman's rank correlation rho	two.sided
ERP29_seq.4983.6	-0.117764	63885.8	0.331583	Spearman's rank correlation rho	two.sided
ERP44_seq.6064.4	0.241583	43347.3	0.043927	Spearman's rank correlation rho	two.sided
ERVV-1_seq.12531.5	0.0913943	51931.4	0.45177	Spearman's rank correlation rho	two.sided
ESAM_seq.20536.11	0.0691013	53205.5	0.569755	Spearman's rank correlation rho	two.sided
ESAM_seq.2981.9	0.0473862	54446.6	0.696876	Spearman's rank correlation rho	two.sided
ESAM_seq.7841.84	-0.00635193	57518	0.958379	Spearman's rank correlation rho	two.sided
ESD_seq.4984.83	-0.149744	65713.6	0.215983	Spearman's rank correlation rho	two.sided
ESM1_seq.3805.16	0.174634	47173.8	0.148198	Spearman's rank correlation rho	two.sided
ESPN_seq.24957.6	-0.374834	78578.6	0.00138846	Spearman's rank correlation rho	two.sided
ESRP1_seq.8828.21	-0.157626	66164.1	0.192503	Spearman's rank correlation rho	two.sided
ESRRA_seq.9873.17	0.00591457	56817	0.961243	Spearman's rank correlation rho	two.sided
ESS2_seq.11356.19	0.0110241	56524.9	0.927829	Spearman's rank correlation rho	two.sided
ETFA_seq.17435.43	-0.104808	63145.3	0.387875	Spearman's rank correlation rho	two.sided
ETHE1_seq.3847.56	0.0941074	51776.3	0.438397	Spearman's rank correlation rho	two.sided
ETNK1_seq.8328.9	0.0773094	52736.4	0.524696	Spearman's rank correlation rho	two.sided
ETNK2_seq.21379.30	-0.0217945	58400.7	0.857872	Spearman's rank correlation rho	two.sided
ETS2_seq.12350.86	-0.278767	73088	0.0194459	Spearman's rank correlation rho	two.sided
ETV2_seq.23210.4	0.00761195	56719.9	0.950133	Spearman's rank correlation rho	two.sided
ETV4_seq.22134.1	-0.0673964	61007	0.579335	Spearman's rank correlation rho	two.sided
ETV5_seq.13403.5	-0.115377	63749.4	0.341547	Spearman's rank correlation rho	two.sided
ETV7_seq.24679.35	-0.138325	65061	0.253466	Spearman's rank correlation rho	two.sided
EURL_seq.23212.8	0.0758301	52820.9	0.532683	Spearman's rank correlation rho	two.sided
EVA1B_seq.8062.15	0.0932857	51823.3	0.442423	Spearman's rank correlation rho	two.sided
EVA1C_seq.7008.13	0.028085	55549.8	0.817478	Spearman's rank correlation rho	two.sided
EVA1C_seq.8877.22	-0.225574	70047.7	0.0604379	Spearman's rank correlation rho	two.sided
EVI2A_seq.22560.1	-0.0852698	62028.6	0.482771	Spearman's rank correlation rho	two.sided
EVL_seq.11656.110	0.258084	42404.2	0.0309982	Spearman's rank correlation rho	two.sided
EVPL_seq.14019.73	-0.297893	74181.1	0.0122582	Spearman's rank correlation rho	two.sided
EWSR1_seq.12988.49	-0.0966963	62681.7	0.425846	Spearman's rank correlation rho	two.sided
EXD1_seq.23591.9	-0.314884	75152.2	0.00793133	Spearman's rank correlation rho	two.sided
EXOC7_seq.25110.19	0.127515	49866.9	0.292817	Spearman's rank correlation rho	two.sided
EXOG_seq.22136.9	-0.119707	63996.8	0.323613	Spearman's rank correlation rho	two.sided
EXOSC1_seq.7930.3	-0.187426	67867.3	0.12026	Spearman's rank correlation rho	two.sided
EXOSC3_seq.12605.1	0.263999	42066.2	0.0272206	Spearman's rank correlation rho	two.sided
EXOSC5_seq.20968.22	0.0201584	56002.8	0.868443	Spearman's rank correlation rho	two.sided
EXOSC8_seq.18909.11	-0.0357318	59197.3	0.769014	Spearman's rank correlation rho	two.sided
EXTL2_seq.6528.95	-0.0598096	60573.4	0.622837	Spearman's rank correlation rho	two.sided
EYA2_seq.21152.25	-0.0514638	60096.4	0.672219	Spearman's rank correlation rho	two.sided
EYS_seq.9365.91	0.121624	50203.6	0.315868	Spearman's rank correlation rho	two.sided
EZH2_seq.24914.10	0.0514905	54212.1	0.672059	Spearman's rank correlation rho	two.sided
EZR_seq.9753.17	0.0395814	54892.7	0.744934	Spearman's rank correlation rho	two.sided
F10_seq.3077.66	0.00395464	56929	0.97408	Spearman's rank correlation rho	two.sided
F10_seq.4878.3	0.000402464	57132	0.997362	Spearman's rank correlation rho	two.sided
F11R_seq.20511.3	0.211017	45094.3	0.0795143	Spearman's rank correlation rho	two.sided
F11_seq.2190.55	-0.1122	63567.8	0.355094	Spearman's rank correlation rho	two.sided
F13B_seq.5658.64	0.0678589	53276.5	0.576729	Spearman's rank correlation rho	two.sided
F13B|F13A1_seq.16927.9	0.105043	51151.3	0.386805	Spearman's rank correlation rho	two.sided
F2_seq.4157.2	-0.486561	84964.4	1.94821e-05	Spearman's rank correlation rho	two.sided
F2_seq.5316.54	-0.236369	70664.7	0.0488376	Spearman's rank correlation rho	two.sided
F3_seq.4931.59	-0.167232	66713.2	0.166438	Spearman's rank correlation rho	two.sided
F5_seq.4906.35	0.0453909	54560.7	0.709058	Spearman's rank correlation rho	two.sided
F7_seq.3184.25	-0.088927	62237.6	0.464124	Spearman's rank correlation rho	two.sided
F8_seq.13499.30	0.161703	47912.9	0.181104	Spearman's rank correlation rho	two.sided
F9_seq.4876.32	0.0730034	52982.5	0.54811	Spearman's rank correlation rho	two.sided
F9_seq.5307.12	0.0534577	54099.6	0.660284	Spearman's rank correlation rho	two.sided
FAAH2_seq.8396.42	0.10695	51042.3	0.378193	Spearman's rank correlation rho	two.sided
FABP12_seq.18888.37	-0.276128	72937.1	0.0206768	Spearman's rank correlation rho	two.sided
FABP1_seq.11516.7	-0.115647	63764.8	0.34041	Spearman's rank correlation rho	two.sided
FABP2_seq.15385.116	-0.0579373	60466.4	0.633782	Spearman's rank correlation rho	two.sided
FABP3_seq.4696.2	0.00524957	56855	0.965597	Spearman's rank correlation rho	two.sided
FABP3_seq.5437.63	0.0705886	53120.5	0.561457	Spearman's rank correlation rho	two.sided
FABP4_seq.15386.7	-0.044516	59699.3	0.714423	Spearman's rank correlation rho	two.sided
FABP4_seq.9851.9	-0.0211206	58362.1	0.862223	Spearman's rank correlation rho	two.sided
FABP5_seq.4985.11	0.0823126	52450.4	0.498135	Spearman's rank correlation rho	two.sided
FABP6_seq.6450.8	0.0614025	53645.5	0.613589	Spearman's rank correlation rho	two.sided
FABP9_seq.18194.18	0.296021	40235.9	0.0128416	Spearman's rank correlation rho	two.sided
FADD_seq.16593.3	-0.0758207	61488.5	0.532734	Spearman's rank correlation rho	two.sided
FAF2_seq.9738.7	0.24846	42954.3	0.0380811	Spearman's rank correlation rho	two.sided
FAHD1_seq.17819.30	0.149885	48588.3	0.215545	Spearman's rank correlation rho	two.sided
FAHD2A_seq.23389.28	0.0574123	53873.6	0.636865	Spearman's rank correlation rho	two.sided
FAH_seq.11424.4	-0.112637	63592.8	0.353209	Spearman's rank correlation rho	two.sided
FAIM_seq.10420.30	0.220638	44544.5	0.0664406	Spearman's rank correlation rho	two.sided
FAIM_seq.16594.44	-0.123218	64197.5	0.309517	Spearman's rank correlation rho	two.sided
FAM102B_seq.22137.3	-0.280093	73163.7	0.0188516	Spearman's rank correlation rho	two.sided
FAM107A_seq.2760.2	-0.119597	63990.6	0.324059	Spearman's rank correlation rho	two.sided
FAM110A_seq.22371.46	-0.126566	64388.9	0.296454	Spearman's rank correlation rho	two.sided
FAM110A_seq.23783.22	0.285784	40821	0.0164741	Spearman's rank correlation rho	two.sided
FAM118A_seq.23358.42	-0.0551375	60306.4	0.650295	Spearman's rank correlation rho	two.sided
FAM118B_seq.23350.66	0.278044	41263.4	0.019777	Spearman's rank correlation rho	two.sided
FAM151A_seq.7856.51	-0.0937216	62511.7	0.440284	Spearman's rank correlation rho	two.sided
FAM151B_seq.23518.7	-0.0551205	60305.4	0.650396	Spearman's rank correlation rho	two.sided
FAM162A_seq.6531.29	0.0594596	53756.6	0.624877	Spearman's rank correlation rho	two.sided
FAM162B_seq.11163.7	-0.0753664	61462.6	0.535199	Spearman's rank correlation rho	two.sided
FAM163B_seq.10880.38	0.199622	45745.6	0.0975585	Spearman's rank correlation rho	two.sided
FAM171A1_seq.5610.32	-0.108187	63338.4	0.372672	Spearman's rank correlation rho	two.sided
FAM171A2_seq.13479.8	-0.133804	64802.6	0.269462	Spearman's rank correlation rho	two.sided
FAM171B_seq.8061.102	0.0301066	55434.3	0.804591	Spearman's rank correlation rho	two.sided
FAM171B_seq.8786.6	-0.0483748	59919.9	0.690867	Spearman's rank correlation rho	two.sided
FAM171B_seq.8851.42	-0.203106	68763.5	0.0917311	Spearman's rank correlation rho	two.sided
FAM172A_seq.5615.62	-0.0165802	58102.6	0.891638	Spearman's rank correlation rho	two.sided
FAM174A_seq.6597.24	-0.137608	65020	0.25596	Spearman's rank correlation rho	two.sided
FAM177A1_seq.8039.41	-0.195545	68331.4	0.104741	Spearman's rank correlation rho	two.sided
FAM189A2_seq.5699.19	0.119864	50304.2	0.322972	Spearman's rank correlation rho	two.sided
FAM189A2_seq.5719.66	-0.182284	67573.5	0.130961	Spearman's rank correlation rho	two.sided
FAM204A_seq.22140.6	0.00624694	56798	0.959067	Spearman's rank correlation rho	two.sided
FAM209B_seq.7066.199	0.00233612	57021.5	0.984687	Spearman's rank correlation rho	two.sided
FAM20A_seq.6433.57	0.464496	30606.7	5.10746e-05	Spearman's rank correlation rho	two.sided
FAM20B_seq.7198.197	-0.253837	71663	0.0339746	Spearman's rank correlation rho	two.sided
FAM20C_seq.21547.6	0.288951	40640	0.015266	Spearman's rank correlation rho	two.sided
FAM20C_seq.21661.82	0.305453	39696.9	0.0101301	Spearman's rank correlation rho	two.sided
FAM210A_seq.14593.152	0.0869854	52183.3	0.473975	Spearman's rank correlation rho	two.sided
FAM219B_seq.25260.62	-0.373983	78530	0.00142664	Spearman's rank correlation rho	two.sided
FAM221A_seq.24447.26	0.0470883	54463.7	0.69869	Spearman's rank correlation rho	two.sided
FAM221B_seq.25493.11	0.061052	53665.6	0.615619	Spearman's rank correlation rho	two.sided
FAM229A_seq.23335.31	-0.150237	65741.8	0.214459	Spearman's rank correlation rho	two.sided
FAM234B_seq.7892.132	-0.146292	65516.3	0.226877	Spearman's rank correlation rho	two.sided
FAM234B_seq.9981.18	0.0591107	53776.5	0.626913	Spearman's rank correlation rho	two.sided
FAM241A_seq.9490.3	0.266291	41935.1	0.0258649	Spearman's rank correlation rho	two.sided
FAM241B_seq.8220.15	0.243771	43222.3	0.0419922	Spearman's rank correlation rho	two.sided
FAM24B_seq.8775.61	-0.22012	69736	0.0670964	Spearman's rank correlation rho	two.sided
FAM3A_seq.21555.17	0.022678	55858.8	0.852174	Spearman's rank correlation rho	two.sided
FAM3B_seq.5618.50	-0.294761	74002.1	0.0132475	Spearman's rank correlation rho	two.sided
FAM3B_seq.9177.6	-0.253937	71668.8	0.0339015	Spearman's rank correlation rho	two.sided
FAM3C_seq.20520.14	-0.192495	68157	0.110378	Spearman's rank correlation rho	two.sided
FAM3D_seq.13102.1	0.0235179	55810.8	0.846764	Spearman's rank correlation rho	two.sided
FAM3D_seq.7919.278	0.160339	47990.8	0.18486	Spearman's rank correlation rho	two.sided
FAM50A_seq.20461.58	-0.0705537	61187.5	0.561652	Spearman's rank correlation rho	two.sided
FAM86B1_seq.22142.4	-0.425072	81450	0.00024449	Spearman's rank correlation rho	two.sided
FAM89B_seq.24638.3	0.0763456	52791.5	0.529893	Spearman's rank correlation rho	two.sided
FAM9B_seq.23315.30	-0.10576	63199.7	0.383552	Spearman's rank correlation rho	two.sided
FANCF_seq.11336.9	-0.0793217	61688.6	0.513928	Spearman's rank correlation rho	two.sided
FANCL_seq.10063.10	0.0804672	52555.9	0.507849	Spearman's rank correlation rho	two.sided
FANK1_seq.15581.16	0.0277177	55570.8	0.819824	Spearman's rank correlation rho	two.sided
FAP_seq.5029.3	-0.292821	73891.2	0.0138942	Spearman's rank correlation rho	two.sided
FARS2_seq.13941.82	-0.0959964	62641.7	0.429218	Spearman's rank correlation rho	two.sided
FASLG_seq.3052.8	-0.0583747	60491.4	0.631218	Spearman's rank correlation rho	two.sided
FASN_seq.8403.18	0.291576	40490	0.0143235	Spearman's rank correlation rho	two.sided
FAS_seq.5392.73	-0.311524	74960.2	0.00866123	Spearman's rank correlation rho	two.sided
FAS_seq.6248.68	-0.278002	73044.2	0.019796	Spearman's rank correlation rho	two.sided
FAS_seq.9218.7	-0.142571	65303.6	0.239043	Spearman's rank correlation rho	two.sided
FAS_seq.9459.7	-0.306205	74656.1	0.00993706	Spearman's rank correlation rho	two.sided
FATE1_seq.7740.33	-0.000629949	57191	0.99587	Spearman's rank correlation rho	two.sided
FAXDC2_seq.9074.6	0.0665063	53353.8	0.584366	Spearman's rank correlation rho	two.sided
FBLIM1_seq.21357.12	-0.0767831	61543.5	0.527531	Spearman's rank correlation rho	two.sided
FBLN1_seq.10819.108	0.0581298	53832.6	0.632653	Spearman's rank correlation rho	two.sided
FBLN1_seq.6470.19	-0.146654	65537	0.225716	Spearman's rank correlation rho	two.sided
FBLN5_seq.10738.11	0.038829	54935.7	0.749622	Spearman's rank correlation rho	two.sided
FBLN5_seq.15585.304	0.167566	47577.7	0.165581	Spearman's rank correlation rho	two.sided
FBLN7_seq.21891.31	-0.407241	80430.9	0.000467283	Spearman's rank correlation rho	two.sided
FBL_seq.13994.1	0.204032	45493.6	0.0902298	Spearman's rank correlation rho	two.sided
FBP1_seq.7206.20	-0.129033	64529.9	0.287061	Spearman's rank correlation rho	two.sided
FBP2_seq.9867.23	-0.0542101	60253.4	0.655803	Spearman's rank correlation rho	two.sided
FBXL4_seq.11416.23	0.0140862	56349.9	0.907861	Spearman's rank correlation rho	two.sided
FBXL4_seq.9951.36	-0.182254	67571.7	0.131026	Spearman's rank correlation rho	two.sided
FBXL5_seq.12846.3	0.0201846	56001.3	0.868273	Spearman's rank correlation rho	two.sided
FBXO28_seq.22143.6	-0.212078	69276.3	0.0779798	Spearman's rank correlation rho	two.sided
FBXO3_seq.14628.72	0.13416	49487.1	0.268177	Spearman's rank correlation rho	two.sided
FBXO48_seq.22144.65	0.133822	49506.4	0.269399	Spearman's rank correlation rho	two.sided
FCAMR_seq.9568.289	0.146428	48785.9	0.226441	Spearman's rank correlation rho	two.sided
FCAR_seq.4987.17	-0.203351	68777.5	0.0913319	Spearman's rank correlation rho	two.sided
FCER1A_seq.9254.18	0.359155	36627.5	0.00226281	Spearman's rank correlation rho	two.sided
FCER2_seq.3291.30	0.0796353	52603.4	0.51226	Spearman's rank correlation rho	two.sided
FCGBP_seq.25910.1	0.223682	44370.4	0.0626841	Spearman's rank correlation rho	two.sided
FCGR1A_seq.3312.64	0.0655316	53409.5	0.589898	Spearman's rank correlation rho	two.sided
FCGR2A_seq.3309.2	-0.0448485	59718.3	0.712382	Spearman's rank correlation rho	two.sided
FCGR2B_seq.22960.8	-0.315199	75170.2	0.00786575	Spearman's rank correlation rho	two.sided
FCGR2B_seq.3310.62	-0.290981	73786	0.0145326	Spearman's rank correlation rho	two.sided
FCGR3A_seq.15388.24	-0.0532652	60199.4	0.661433	Spearman's rank correlation rho	two.sided
FCGR3B_seq.3311.27	-0.0188283	58231.1	0.877053	Spearman's rank correlation rho	two.sided
FCGRT_seq.21708.149	-0.504567	85993.5	8.43405e-06	Spearman's rank correlation rho	two.sided
FCHSD1_seq.24895.25	-0.232119	70421.7	0.0531655	Spearman's rank correlation rho	two.sided
FCMR_seq.6574.11	-0.170382	66893.2	0.158485	Spearman's rank correlation rho	two.sided
FCN1_seq.15582.25	0.145709	48827	0.228753	Spearman's rank correlation rho	two.sided
FCN1_seq.22961.7	0.294831	40303.9	0.0132247	Spearman's rank correlation rho	two.sided
FCN1_seq.3613.62	0.298891	40071.9	0.0119569	Spearman's rank correlation rho	two.sided
FCN2_seq.13717.15	0.270123	41716.1	0.0237259	Spearman's rank correlation rho	two.sided
FCN2_seq.3313.21	0.254445	42612.2	0.0335345	Spearman's rank correlation rho	two.sided
FCN3_seq.14077.6	0.0274725	55584.8	0.821392	Spearman's rank correlation rho	two.sided
FCN3_seq.5462.62	0.17096	47383.8	0.157057	Spearman's rank correlation rho	two.sided
FCRL1_seq.5728.60	-0.077973	61611.5	0.521133	Spearman's rank correlation rho	two.sided
FCRL2_seq.7951.146	-0.0494855	59983.3	0.68414	Spearman's rank correlation rho	two.sided
FCRL3_seq.4440.15	-0.104913	63151.3	0.387397	Spearman's rank correlation rho	two.sided
FCRL4_seq.8973.23	-0.238434	70782.7	0.0468418	Spearman's rank correlation rho	two.sided
FCRL4_seq.8991.115	-0.0468783	59834.3	0.699969	Spearman's rank correlation rho	two.sided
FCRL5_seq.6103.70	-0.0569574	60410.4	0.639542	Spearman's rank correlation rho	two.sided
FCRL6_seq.6617.12	0.239623	43459.3	0.0457225	Spearman's rank correlation rho	two.sided
FCRLA_seq.24975.3	-0.169493	66842.4	0.160701	Spearman's rank correlation rho	two.sided
FCRLB_seq.15583.18	0.109996	50868.2	0.364683	Spearman's rank correlation rho	two.sided
FDCSP_seq.17346.61	0.169281	47479.7	0.161232	Spearman's rank correlation rho	two.sided
FDPS_seq.21501.30	0.0202107	55999.9	0.868104	Spearman's rank correlation rho	two.sided
FDX2_seq.11231.12	-0.102079	62989.3	0.400418	Spearman's rank correlation rho	two.sided
FEN1_seq.12577.100	0.0433702	54676.2	0.721469	Spearman's rank correlation rho	two.sided
FERMT3_seq.12599.10	0.128071	49835.1	0.290702	Spearman's rank correlation rho	two.sided
FER_seq.4220.39	0.230647	43972.4	0.0547354	Spearman's rank correlation rho	two.sided
FETUB_seq.3367.8	0.122664	50144.1	0.311716	Spearman's rank correlation rho	two.sided
FEV_seq.12740.55	0.0646217	53461.5	0.595083	Spearman's rank correlation rho	two.sided
FGB_seq.18890.227	0.112725	50712.2	0.352833	Spearman's rank correlation rho	two.sided
FGD2_seq.24318.13	-0.0985607	62788.2	0.416935	Spearman's rank correlation rho	two.sided
FGF10_seq.2441.2	-0.290085	73734.8	0.0148526	Spearman's rank correlation rho	two.sided
FGF12_seq.4392.54	-0.139019	65100.6	0.25107	Spearman's rank correlation rho	two.sided
FGF16_seq.13725.3	0.211953	45040.8	0.0781585	Spearman's rank correlation rho	two.sided
FGF16_seq.4393.3	0.128736	49797.1	0.288183	Spearman's rank correlation rho	two.sided
FGF17_seq.3494.71	-0.00588853	57491.6	0.961413	Spearman's rank correlation rho	two.sided
FGF18_seq.2761.49	-0.182841	67605.3	0.129768	Spearman's rank correlation rho	two.sided
FGF19_seq.13724.27	0.0203682	55990.9	0.867086	Spearman's rank correlation rho	two.sided
FGF19_seq.2762.30	-0.0117239	57825.1	0.923261	Spearman's rank correlation rho	two.sided
FGF1_seq.3486.58	-0.142387	65293.1	0.239655	Spearman's rank correlation rho	two.sided
FGF20_seq.2763.66	-0.297271	74145.5	0.0124495	Spearman's rank correlation rho	two.sided
FGF22_seq.9513.9	0.0046372	56890	0.969609	Spearman's rank correlation rho	two.sided
FGF23_seq.3807.1	0.0247078	55742.8	0.839112	Spearman's rank correlation rho	two.sided
FGF2_seq.3025.50	-0.0265101	58670.2	0.827551	Spearman's rank correlation rho	two.sided
FGF3_seq.7894.155	-0.120268	64028.9	0.321334	Spearman's rank correlation rho	two.sided
FGF4_seq.4123.60	-0.101886	62978.3	0.401312	Spearman's rank correlation rho	two.sided
FGF5_seq.3065.65	-0.0989991	62813.3	0.414856	Spearman's rank correlation rho	two.sided
FGF6_seq.4130.71	0.0302548	55425.8	0.803648	Spearman's rank correlation rho	two.sided
FGF7_seq.14031.18	-0.058332	60489	0.631468	Spearman's rank correlation rho	two.sided
FGF7_seq.4487.1	0.0345165	55182.2	0.776663	Spearman's rank correlation rho	two.sided
FGF8_seq.14757.144	0.129716	49741.1	0.284498	Spearman's rank correlation rho	two.sided
FGF8_seq.17166.4	0.0807543	52539.5	0.506332	Spearman's rank correlation rho	two.sided
FGF8_seq.19570.12	-0.329936	76012.5	0.00528219	Spearman's rank correlation rho	two.sided
FGF8_seq.2443.10	0.207881	45273.5	0.0841923	Spearman's rank correlation rho	two.sided
FGF8_seq.4394.71	-0.193359	68206.5	0.108757	Spearman's rank correlation rho	two.sided
FGF9_seq.19584.33	-0.249646	71423.5	0.0371418	Spearman's rank correlation rho	two.sided
FGFBP1_seq.15494.11	-0.0301673	58879.2	0.804204	Spearman's rank correlation rho	two.sided
FGFBP1_seq.9507.55	0.0959972	51668.3	0.429214	Spearman's rank correlation rho	two.sided
FGFBP3_seq.11219.95	0.0980962	51548.3	0.419145	Spearman's rank correlation rho	two.sided
FGFR1_seq.5532.53	-0.173094	67048.2	0.151864	Spearman's rank correlation rho	two.sided
FGFR2_seq.3808.76	-0.0978083	62745.2	0.420518	Spearman's rank correlation rho	two.sided
FGFR3_seq.13669.6	-0.14067	65195	0.245429	Spearman's rank correlation rho	two.sided
FGFR3_seq.3809.1	0.0141562	56345.9	0.907405	Spearman's rank correlation rho	two.sided
FGFR4_seq.4988.49	0.0599851	53726.6	0.621815	Spearman's rank correlation rho	two.sided
FGFRL1_seq.6104.1	0.299346	40045.9	0.0118216	Spearman's rank correlation rho	two.sided
FGFRL1_seq.6237.11	0.0747183	52884.5	0.538725	Spearman's rank correlation rho	two.sided
FGG_seq.4989.7	0.535907	26525.2	1.74472e-06	Spearman's rank correlation rho	two.sided
FGG|FGB|FGA_seq.2796.62	0.30029	39991.9	0.0115449	Spearman's rank correlation rho	two.sided
FGG|FGB|FGA_seq.4907.56	0.515539	27689.4	4.94508e-06	Spearman's rank correlation rho	two.sided
FGL1_seq.5581.28	0.709089	16627	6.44625e-12	Spearman's rank correlation rho	two.sided
FGL2_seq.19635.69	0.325856	38530.7	0.00590911	Spearman's rank correlation rho	two.sided
FGR_seq.3810.50	0.0734328	52957.9	0.545753	Spearman's rank correlation rho	two.sided
FHIP2A_seq.25081.6	0.184923	46585.7	0.125381	Spearman's rank correlation rho	two.sided
FHIT_seq.9826.135	0.0846049	52319.4	0.486203	Spearman's rank correlation rho	two.sided
FHL1_seq.16814.13	0.441835	31901.9	0.000128592	Spearman's rank correlation rho	two.sided
FHOD1_seq.25115.21	0.256877	42473.2	0.0318211	Spearman's rank correlation rho	two.sided
FH_seq.13384.110	-0.0378316	59317.3	0.755851	Spearman's rank correlation rho	two.sided
FIBCD1_seq.9378.6	0.0453038	54565.7	0.709591	Spearman's rank correlation rho	two.sided
FIBP_seq.19169.88	-0.000402467	57178	0.997362	Spearman's rank correlation rho	two.sided
FIG4_seq.6948.82	0.152026	48465.9	0.208986	Spearman's rank correlation rho	two.sided
FIS1_seq.17746.77	-0.169157	66823.2	0.161543	Spearman's rank correlation rho	two.sided
FJX1_seq.7921.65	0.0437111	54656.7	0.719371	Spearman's rank correlation rho	two.sided
FKBP14_seq.9340.17	0.121912	50187.1	0.314716	Spearman's rank correlation rho	two.sided
FKBP1A_seq.25912.131	-0.129191	64538.9	0.286468	Spearman's rank correlation rho	two.sided
FKBP1B_seq.11568.2	-0.012739	57883.1	0.91664	Spearman's rank correlation rho	two.sided
FKBP2_seq.9339.204	0.0956472	51688.3	0.430906	Spearman's rank correlation rho	two.sided
FKBP3_seq.18383.9	0.161318	47934.9	0.182159	Spearman's rank correlation rho	two.sided
FKBP4_seq.17722.5	0.16879	47507.8	0.16247	Spearman's rank correlation rho	two.sided
FKBP5_seq.21577.35	0.0967138	51627.3	0.425761	Spearman's rank correlation rho	two.sided
FKBP6_seq.12529.32	-0.30596	74642.1	0.00999956	Spearman's rank correlation rho	two.sided
FKBP7_seq.9288.7	-0.00822426	57625.1	0.946127	Spearman's rank correlation rho	two.sided
FLI1_seq.21971.47	0.0853398	52277.4	0.48241	Spearman's rank correlation rho	two.sided
FLII_seq.12677.164	0.100441	51414.3	0.408059	Spearman's rank correlation rho	two.sided
FLJ44635_seq.22813.5	0.0846574	52316.4	0.485932	Spearman's rank correlation rho	two.sided
FLNA_seq.11171.25	0.0392315	54912.7	0.747113	Spearman's rank correlation rho	two.sided
FLNA_seq.11245.43	0.126619	49918.1	0.296252	Spearman's rank correlation rho	two.sided
FLRT1_seq.13739.3	0.231602	43917.8	0.0537118	Spearman's rank correlation rho	two.sided
FLRT1_seq.4547.59	0.105876	51103.7	0.383029	Spearman's rank correlation rho	two.sided
FLRT2_seq.13122.19	0.0134213	56387.9	0.912192	Spearman's rank correlation rho	two.sided
FLRT3_seq.13123.3	-0.0815777	61817.6	0.501992	Spearman's rank correlation rho	two.sided
FLRT3_seq.9128.34	-0.080581	61760.6	0.507248	Spearman's rank correlation rho	two.sided
FLT1_seq.16315.105	-0.140549	65188.1	0.24584	Spearman's rank correlation rho	two.sided
FLT1_seq.8231.122	-0.13416	64822.9	0.268177	Spearman's rank correlation rho	two.sided
FLT3LG_seq.14093.10	-0.073459	61353.6	0.545609	Spearman's rank correlation rho	two.sided
FLT3LG_seq.3053.49	0.130083	49720.1	0.283124	Spearman's rank correlation rho	two.sided
FLT3_seq.3437.80	0.152814	48420.9	0.20661	Spearman's rank correlation rho	two.sided
FLT4_seq.16035.8	-0.130311	64602.9	0.282276	Spearman's rank correlation rho	two.sided
FLT4_seq.2358.19	0.0840974	52348.4	0.488832	Spearman's rank correlation rho	two.sided
FMO3_seq.25288.16	0.0209106	55959.9	0.863579	Spearman's rank correlation rho	two.sided
FMOD_seq.6367.66	-0.033247	59055.2	0.784675	Spearman's rank correlation rho	two.sided
FMR1_seq.7713.102	0.228356	44103.3	0.0572533	Spearman's rank correlation rho	two.sided
FMR1_seq.7713.50	0.0376573	55002.7	0.756941	Spearman's rank correlation rho	two.sided
FMR1_seq.7721.81	0.177504	47009.8	0.141544	Spearman's rank correlation rho	two.sided
FN1_seq.20064.24	-0.0808427	61775.6	0.505865	Spearman's rank correlation rho	two.sided
FN1_seq.3434.34	-0.0646217	60848.5	0.595083	Spearman's rank correlation rho	two.sided
FN1_seq.3435.53	-0.00902919	57671.1	0.940863	Spearman's rank correlation rho	two.sided
FN1_seq.4131.72	-0.05596	60353.4	0.645426	Spearman's rank correlation rho	two.sided
FN3K_seq.21147.9	0.214653	44886.5	0.0743515	Spearman's rank correlation rho	two.sided
FNBP1_seq.25265.8	-0.0965213	62671.7	0.426687	Spearman's rank correlation rho	two.sided
FNDC4_seq.13451.2	0.0559775	53955.6	0.645323	Spearman's rank correlation rho	two.sided
FNDC8_seq.23365.7	-0.0196686	58279.2	0.871612	Spearman's rank correlation rho	two.sided
FNTA_seq.25473.62	-0.215329	69462.1	0.0734225	Spearman's rank correlation rho	two.sided
FOLH1_seq.3218.8	0.19159	46204.7	0.112093	Spearman's rank correlation rho	two.sided
FOLH1_seq.5478.50	-0.193132	68193.4	0.109181	Spearman's rank correlation rho	two.sided
FOLR1_seq.17455.42	-0.107835	63318.3	0.374238	Spearman's rank correlation rho	two.sided
FOLR2_seq.15587.20	0.35772	36709.5	0.00236342	Spearman's rank correlation rho	two.sided
FOLR3_seq.15495.9	0.0416386	54775.1	0.732163	Spearman's rank correlation rho	two.sided
FOLR3_seq.5624.66	-0.0233606	58490.2	0.847777	Spearman's rank correlation rho	two.sided
FOSL2_seq.22146.20	-0.116883	63835.4	0.335241	Spearman's rank correlation rho	two.sided
FOXC2_seq.14051.54	-0.146507	65528.6	0.226188	Spearman's rank correlation rho	two.sided
FOXG1_seq.9896.21	-0.00938807	57691.6	0.938517	Spearman's rank correlation rho	two.sided
FOXJ2_seq.14204.55	0.0399139	54873.7	0.742865	Spearman's rank correlation rho	two.sided
FOXL2_seq.11375.49	-0.211801	69260.5	0.078378	Spearman's rank correlation rho	two.sided
FOXM1_seq.10056.5	0.110311	50850.2	0.363303	Spearman's rank correlation rho	two.sided
FOXO1_seq.22055.31	0.0234129	55816.8	0.84744	Spearman's rank correlation rho	two.sided
FOXO3_seq.11540.37	0.00204732	57038	0.98658	Spearman's rank correlation rho	two.sided
FOXO4_seq.22147.19	-0.121564	64103	0.316109	Spearman's rank correlation rho	two.sided
FOXP1_seq.24935.62	-0.199284	68545.1	0.0981385	Spearman's rank correlation rho	two.sided
FOXP3_seq.22148.135	0.158711	48083.9	0.189421	Spearman's rank correlation rho	two.sided
FOXP4_seq.24259.24	0.192903	46129.6	0.109611	Spearman's rank correlation rho	two.sided
FOXRED1_seq.8017.23	0.140145	49145	0.247213	Spearman's rank correlation rho	two.sided
FREM1_seq.20568.3	0.0498709	54304.6	0.681811	Spearman's rank correlation rho	two.sided
FREM2_seq.7246.4	-0.116402	63808	0.337246	Spearman's rank correlation rho	two.sided
FRG1_seq.23268.15	-0.183254	67628.9	0.128889	Spearman's rank correlation rho	two.sided
FRRS1L_seq.7976.19	-0.0117504	57826.6	0.923089	Spearman's rank correlation rho	two.sided
FRS2_seq.13025.4	0.211658	45057.7	0.0785846	Spearman's rank correlation rho	two.sided
FRZB_seq.13740.51	-0.243799	71089.3	0.0419676	Spearman's rank correlation rho	two.sided
FRZB_seq.2841.13	0.146129	48803	0.2274	Spearman's rank correlation rho	two.sided
FSCN1_seq.24226.30	0.0511304	54232.6	0.674222	Spearman's rank correlation rho	two.sided
FSD1_seq.23695.1	0.0055646	56837	0.963534	Spearman's rank correlation rho	two.sided
FSHB_seq.8036.75	-0.0671076	60990.5	0.580965	Spearman's rank correlation rho	two.sided
FSHB|CGA_seq.3032.11	-0.0426787	59594.3	0.725734	Spearman's rank correlation rho	two.sided
FSTL1_seq.13112.179	0.0841324	52346.4	0.48865	Spearman's rank correlation rho	two.sided
FSTL3_seq.3438.10	-0.048891	59949.4	0.687738	Spearman's rank correlation rho	two.sided
FSTL4_seq.9350.3	-0.016221	58082.1	0.893972	Spearman's rank correlation rho	two.sided
FSTL5_seq.7099.33	-0.0609043	60636	0.616475	Spearman's rank correlation rho	two.sided
FST_seq.4132.27	0.0749808	52869.5	0.537296	Spearman's rank correlation rho	two.sided
FTCD_seq.9213.24	-0.0853748	62034.6	0.48223	Spearman's rank correlation rho	two.sided
FTH1_seq.25913.17	0.0137013	56371.9	0.910368	Spearman's rank correlation rho	two.sided
FTHL17_seq.25225.14	0.0355571	55122.7	0.770112	Spearman's rank correlation rho	two.sided
FTL_seq.15324.58	0.316599	39059.8	0.00757998	Spearman's rank correlation rho	two.sided
FTL|FTH1_seq.5934.1	0.297456	40153.9	0.0123924	Spearman's rank correlation rho	two.sided
FTMT_seq.8048.9	-0.11493	63723.8	0.343434	Spearman's rank correlation rho	two.sided
FTO_seq.25051.104	-0.117187	63852.8	0.333976	Spearman's rank correlation rho	two.sided
FUBP1_seq.20960.47	-0.0570624	60416.4	0.638924	Spearman's rank correlation rho	two.sided
FUBP3_seq.24952.28	0.320871	38815.6	0.0067633	Spearman's rank correlation rho	two.sided
FUCA1_seq.21384.2	-0.0925667	62445.6	0.445963	Spearman's rank correlation rho	two.sided
FUNDC1_seq.22149.2	0.0732934	52965.9	0.546517	Spearman's rank correlation rho	two.sided
FUT10_seq.7156.2	-0.241006	70929.7	0.0444499	Spearman's rank correlation rho	two.sided
FUT11_seq.21720.13	0.202597	45575.6	0.0925654	Spearman's rank correlation rho	two.sided
FUT2_seq.9121.28	-0.107055	63273.7	0.377722	Spearman's rank correlation rho	two.sided
FUT3_seq.4548.4	-0.0618312	60689	0.61111	Spearman's rank correlation rho	two.sided
FUT5_seq.4549.78	0.505022	28290.5	8.25239e-06	Spearman's rank correlation rho	two.sided
FUT7_seq.21716.29	-0.234299	70546.4	0.0509074	Spearman's rank correlation rho	two.sided
FUT8_seq.8244.16	0.205344	45418.6	0.0881344	Spearman's rank correlation rho	two.sided
FUT9_seq.6991.24	-0.0936691	62508.7	0.440542	Spearman's rank correlation rho	two.sided
FXN_seq.11833.83	0.219798	44592.5	0.0675082	Spearman's rank correlation rho	two.sided
FXN_seq.15389.1	-0.216389	69522.7	0.0719827	Spearman's rank correlation rho	two.sided
FXR1_seq.13076.4	0.289319	40619	0.015131	Spearman's rank correlation rho	two.sided
FXYD2_seq.25209.15	-0.104956	63153.7	0.387203	Spearman's rank correlation rho	two.sided
FXYD6_seq.25412.53	0.066774	53338.5	0.582851	Spearman's rank correlation rho	two.sided
FYN_seq.3813.3	0.268163	41828.1	0.0248003	Spearman's rank correlation rho	two.sided
FZD10_seq.11647.6	0.132393	49588.1	0.27459	Spearman's rank correlation rho	two.sided
FZD10_seq.20056.7	-0.00992161	57722.1	0.93503	Spearman's rank correlation rho	two.sided
FZD1_seq.22590.68	-0.158238	66199.1	0.190758	Spearman's rank correlation rho	two.sided
FZD2_seq.22589.3	0.0429586	54699.7	0.724007	Spearman's rank correlation rho	two.sided
FZD4_seq.22585.5	0.112095	50748.2	0.355547	Spearman's rank correlation rho	two.sided
FZD5_seq.20066.19	-0.0932141	62482.7	0.442775	Spearman's rank correlation rho	two.sided
FZD7_seq.20576.71	-0.0634493	60781.4	0.601794	Spearman's rank correlation rho	two.sided
FZD8_seq.20577.5	0.0740358	52923.5	0.54245	Spearman's rank correlation rho	two.sided
FZD9_seq.22591.4	0.131238	49654.1	0.278836	Spearman's rank correlation rho	two.sided
G0S2_seq.8931.124	-0.0542811	60257.4	0.655381	Spearman's rank correlation rho	two.sided
G3BP1_seq.19266.35	0.0338245	55221.8	0.781028	Spearman's rank correlation rho	two.sided
G3BP2_seq.9831.12	0.183945	46641.6	0.127428	Spearman's rank correlation rho	two.sided
G6PD_seq.19297.4	0.151729	48482.9	0.209889	Spearman's rank correlation rho	two.sided
GAA_seq.9385.4	0.00628193	56796	0.958837	Spearman's rank correlation rho	two.sided
GAB1_seq.24268.21	0.147599	48719	0.222708	Spearman's rank correlation rho	two.sided
GABARAPL1_seq.12661.44	0.146532	48780	0.226108	Spearman's rank correlation rho	two.sided
GABARAPL2_seq.12494.99	0.151816	48477.9	0.209623	Spearman's rank correlation rho	two.sided
GABARAP_seq.17735.130	0.14011	49147	0.247332	Spearman's rank correlation rho	two.sided
GABARAP_seq.22966.20	0.295402	40271.3	0.0130396	Spearman's rank correlation rho	two.sided
GABBR1_seq.11279.42	-0.157935	66181.8	0.191621	Spearman's rank correlation rho	two.sided
GABBR2_seq.13948.50	-0.138353	65062.5	0.253371	Spearman's rank correlation rho	two.sided
GABBR2_seq.9930.48	0.235564	43691.4	0.0496343	Spearman's rank correlation rho	two.sided
GABPB1_seq.22150.2	-0.151791	65830.6	0.209699	Spearman's rank correlation rho	two.sided
GAD1_seq.11280.6	-0.0631617	60765	0.603445	Spearman's rank correlation rho	two.sided
GADD45GIP1_seq.9302.90	0.20834	45247.3	0.0834949	Spearman's rank correlation rho	two.sided
GAGE12F_seq.20068.61	-0.0359602	59210.3	0.767579	Spearman's rank correlation rho	two.sided
GAGE2A_seq.18268.5	-0.0177434	58169.1	0.884087	Spearman's rank correlation rho	two.sided
GAGE2B_seq.25413.80	-0.164275	66544.1	0.174169	Spearman's rank correlation rho	two.sided
GAGE2D_seq.18273.14	-0.0581648	60479.4	0.632448	Spearman's rank correlation rho	two.sided
GAGE2D_seq.22968.9	0.208294	45249.9	0.083564	Spearman's rank correlation rho	two.sided
GAL3ST1_seq.8696.15	0.256597	42489.2	0.0320145	Spearman's rank correlation rho	two.sided
GAL3ST2_seq.10734.339	0.179359	46903.7	0.137364	Spearman's rank correlation rho	two.sided
GALE_seq.11457.53	-0.137485	65013	0.256387	Spearman's rank correlation rho	two.sided
GALK1_seq.11448.34	0.120284	50280.2	0.321268	Spearman's rank correlation rho	two.sided
GALK2_seq.23631.1	0.216018	44808.5	0.0724841	Spearman's rank correlation rho	two.sided
GALNS_seq.21724.22	-0.0597221	60568.4	0.623347	Spearman's rank correlation rho	two.sided
GALNT10_seq.7003.4	-0.0825408	61872.6	0.49694	Spearman's rank correlation rho	two.sided
GALNT11_seq.8700.325	0.262409	42157	0.0281958	Spearman's rank correlation rho	two.sided
GALNT13_seq.10908.2	-0.105988	63212.7	0.382524	Spearman's rank correlation rho	two.sided
GALNT14_seq.21767.129	-0.022573	58445.2	0.852851	Spearman's rank correlation rho	two.sided
GALNT16_seq.8923.94	-0.0454609	59753.3	0.708629	Spearman's rank correlation rho	two.sided
GALNT1_seq.7090.17	0.00352596	56953.5	0.976889	Spearman's rank correlation rho	two.sided
GALNT2_seq.5764.4	0.0138944	56360.9	0.90911	Spearman's rank correlation rho	two.sided
GALNT3_seq.6593.5	-0.0265018	58669.7	0.827604	Spearman's rank correlation rho	two.sided
GALNT4_seq.21722.21	-0.0308497	58918.2	0.799866	Spearman's rank correlation rho	two.sided
GALNT9_seq.22152.162	-0.082672	61880.1	0.496254	Spearman's rank correlation rho	two.sided
GALP_seq.9398.30	-0.0704149	61179.6	0.562424	Spearman's rank correlation rho	two.sided
GAL_seq.15390.3	0.0651816	53429.5	0.591889	Spearman's rank correlation rho	two.sided
GAN_seq.10054.3	-0.0522508	60141.4	0.667499	Spearman's rank correlation rho	two.sided
GAP43_seq.15325.14	0.0745083	52896.5	0.53987	Spearman's rank correlation rho	two.sided
GAPDHS_seq.8004.15	-0.00297473	57325	0.980501	Spearman's rank correlation rho	two.sided
GAPDH_seq.3848.14	0.262249	42166.2	0.0282955	Spearman's rank correlation rho	two.sided
GARS1_seq.21351.8	0.143505	48953	0.235949	Spearman's rank correlation rho	two.sided
GAS1_seq.5463.22	0.000699937	57115	0.995412	Spearman's rank correlation rho	two.sided
GAS2_seq.23394.125	-0.289434	73697.6	0.0150888	Spearman's rank correlation rho	two.sided
GAS6_seq.15391.114	-0.0253377	58603.2	0.835067	Spearman's rank correlation rho	two.sided
GAS7_seq.17721.82	-0.132971	64754.9	0.272483	Spearman's rank correlation rho	two.sided
GATAD1_seq.22154.37	-0.0526182	60162.4	0.665299	Spearman's rank correlation rho	two.sided
GATD3_seq.5981.6	0.0537998	54080.1	0.658245	Spearman's rank correlation rho	two.sided
GATM_seq.18188.12	0.128386	49817.1	0.289507	Spearman's rank correlation rho	two.sided
GBA3_seq.21592.8	0.0973271	51592.3	0.422819	Spearman's rank correlation rho	two.sided
GBA_seq.18331.3	-0.150241	65742.1	0.214444	Spearman's rank correlation rho	two.sided
GBP1_seq.15326.64	0.0924967	51868.4	0.446309	Spearman's rank correlation rho	two.sided
GBP2_seq.18891.98	-0.145359	65463	0.229885	Spearman's rank correlation rho	two.sided
GBP5_seq.20211.75	0.258207	42397.2	0.0309157	Spearman's rank correlation rho	two.sided
GBP6_seq.7818.101	0.230279	43993.4	0.0551332	Spearman's rank correlation rho	two.sided
GCA_seq.12594.5	-0.205572	68904.4	0.0877752	Spearman's rank correlation rho	two.sided
GCDH_seq.19258.24	0.0199832	56012.9	0.869576	Spearman's rank correlation rho	two.sided
GCG_seq.4891.50	-0.0664065	60950.5	0.584931	Spearman's rank correlation rho	two.sided
GCH1_seq.11185.145	0.0700293	53152.5	0.564571	Spearman's rank correlation rho	two.sided
GCHFR_seq.21118.48	-0.011339	57803.1	0.925774	Spearman's rank correlation rho	two.sided
GCKR_seq.5223.59	0.0189683	56070.9	0.876146	Spearman's rank correlation rho	two.sided
GCK_seq.12960.9	0.00117239	57088	0.992315	Spearman's rank correlation rho	two.sided
GCLM_seq.18214.2	0.177399	47015.8	0.141783	Spearman's rank correlation rho	two.sided
GCNT1_seq.7016.12	-0.0942648	62542.7	0.437627	Spearman's rank correlation rho	two.sided
GCNT2_seq.7143.9	-0.0960489	62644.7	0.428965	Spearman's rank correlation rho	two.sided
GCNT4_seq.10842.7	0.200987	45667.6	0.095242	Spearman's rank correlation rho	two.sided
GCNT4_seq.10854.15	0.284682	40884	0.0169134	Spearman's rank correlation rho	two.sided
GCSH_seq.10956.82	-0.0431861	59623.3	0.722604	Spearman's rank correlation rho	two.sided
GC_seq.15589.1	0.291121	40516	0.0144831	Spearman's rank correlation rho	two.sided
GDAP1L1_seq.23402.147	-0.0939411	62524.2	0.43921	Spearman's rank correlation rho	two.sided
GDA_seq.12667.2	-0.344731	76858.1	0.00347296	Spearman's rank correlation rho	two.sided
GDF10_seq.16749.79	-0.00474207	57426	0.968922	Spearman's rank correlation rho	two.sided
GDF10_seq.6517.14	-0.0452859	59743.3	0.709701	Spearman's rank correlation rho	two.sided
GDF11_seq.14587.16	-0.0945481	62558.9	0.436245	Spearman's rank correlation rho	two.sided
GDF15_seq.4374.45	0.113355	50676.2	0.350132	Spearman's rank correlation rho	two.sided
GDF2_seq.4880.21	-0.170611	66906.3	0.157918	Spearman's rank correlation rho	two.sided
GDF3_seq.16755.195	0.0362392	55083.7	0.765827	Spearman's rank correlation rho	two.sided
GDF5_seq.2752.62	-0.0844299	61980.6	0.487109	Spearman's rank correlation rho	two.sided
GDF7_seq.16756.30	-0.118607	63934	0.328109	Spearman's rank correlation rho	two.sided
GDF7_seq.22967.15	-0.134715	64854.6	0.266185	Spearman's rank correlation rho	two.sided
GDF9_seq.3067.67	0.088717	52084.4	0.465184	Spearman's rank correlation rho	two.sided
GDI1_seq.16810.3	-0.350388	77181.5	0.00294267	Spearman's rank correlation rho	two.sided
GDI1_seq.23022.5	0.0275775	55578.8	0.82072	Spearman's rank correlation rho	two.sided
GDI2_seq.2647.66	0.0414188	54787.7	0.733525	Spearman's rank correlation rho	two.sided
GDNF_seq.5822.22	-0.124676	64280.9	0.303783	Spearman's rank correlation rho	two.sided
GDPD1_seq.24428.76	-0.0360999	59218.3	0.766702	Spearman's rank correlation rho	two.sided
GEMIN6_seq.21614.2	-0.112442	63581.6	0.35405	Spearman's rank correlation rho	two.sided
GEMIN7_seq.22155.44	0.0798453	52591.4	0.511145	Spearman's rank correlation rho	two.sided
GEM_seq.12817.1	-0.017201	58138.1	0.887607	Spearman's rank correlation rho	two.sided
GET3_seq.13620.10	0.320274	38849.8	0.0068727	Spearman's rank correlation rho	two.sided
GFAP_seq.20126.19	-0.293501	73930.1	0.0136645	Spearman's rank correlation rho	two.sided
GFAP_seq.3034.1	-0.248874	71379.4	0.0377514	Spearman's rank correlation rho	two.sided
GFER_seq.15398.2	0.0499405	54300.7	0.681391	Spearman's rank correlation rho	two.sided
GFPT1_seq.21126.27	0.110853	50819.2	0.360938	Spearman's rank correlation rho	two.sided
GFPT2_seq.23669.20	-0.182071	67561.3	0.131419	Spearman's rank correlation rho	two.sided
GFRA1_seq.3314.74	-0.197167	68424.1	0.101836	Spearman's rank correlation rho	two.sided
GFRA2_seq.2515.14	-0.276825	72976.9	0.0203453	Spearman's rank correlation rho	two.sided
GFRA3_seq.2505.49	0.174407	47186.8	0.148736	Spearman's rank correlation rho	two.sided
GFRAL_seq.6920.1	0.0735459	52951.5	0.545133	Spearman's rank correlation rho	two.sided
GFUS_seq.12657.2	0.0247953	55737.8	0.83855	Spearman's rank correlation rho	two.sided
GGA1_seq.13594.158	0.155351	48275.9	0.199083	Spearman's rank correlation rho	two.sided
GGA3_seq.11683.19	0.135018	49438.1	0.265102	Spearman's rank correlation rho	two.sided
GGCT_seq.21889.2	-0.217282	69573.7	0.0707888	Spearman's rank correlation rho	two.sided
GGH_seq.9370.69	0.442763	31848.9	0.000123979	Spearman's rank correlation rho	two.sided
GGPS1_seq.17786.5	0.0291354	55489.8	0.810775	Spearman's rank correlation rho	two.sided
GGT2|GGT2P_seq.6334.9	-0.10542	63180.3	0.385093	Spearman's rank correlation rho	two.sided
GGT5_seq.21548.20	-0.399052	79962.8	0.000621799	Spearman's rank correlation rho	two.sided
GH1_seq.8462.18	-0.106846	63261.8	0.37866	Spearman's rank correlation rho	two.sided
GH2_seq.10978.39	-0.0382166	59339.3	0.753445	Spearman's rank correlation rho	two.sided
GHDC_seq.9730.22	0.341727	37623.6	0.00378774	Spearman's rank correlation rho	two.sided
GHRH_seq.16293.1	-0.00188983	57263	0.987612	Spearman's rank correlation rho	two.sided
GHRH_seq.9487.60	0.105499	51125.2	0.384736	Spearman's rank correlation rho	two.sided
GHRL_seq.23581.131	0.142367	49018	0.239722	Spearman's rank correlation rho	two.sided
GHRL_seq.6518.85	0.113407	50673.2	0.349907	Spearman's rank correlation rho	two.sided
GHRL_seq.8447.11	0.177584	47005.2	0.141361	Spearman's rank correlation rho	two.sided
GHR_seq.2948.58	-0.283212	73342	0.0175148	Spearman's rank correlation rho	two.sided
GID8_seq.20373.141	0.19936	45760.6	0.098009	Spearman's rank correlation rho	two.sided
GIMAP4_seq.24684.7	-0.0682439	61055.5	0.574563	Spearman's rank correlation rho	two.sided
GIMAP6_seq.19302.7	0.0177265	56141.8	0.884196	Spearman's rank correlation rho	two.sided
GIMAP7_seq.24683.11	-0.0427319	59597.3	0.725405	Spearman's rank correlation rho	two.sided
GIMD1_seq.23522.1	-0.191538	68102.3	0.112194	Spearman's rank correlation rho	two.sided
GINS1_seq.22541.46	-0.102612	63019.8	0.397951	Spearman's rank correlation rho	two.sided
GIPC1_seq.19260.4	-0.334614	76279.8	0.00463624	Spearman's rank correlation rho	two.sided
GIPC1_seq.22970.8	0.0736778	52943.9	0.54441	Spearman's rank correlation rho	two.sided
GIPC2_seq.20921.1	-0.213467	69355.7	0.0760055	Spearman's rank correlation rho	two.sided
GIP_seq.16292.288	0.137503	49296	0.256326	Spearman's rank correlation rho	two.sided
GIP_seq.5755.29	0.0841711	52344.2	0.48845	Spearman's rank correlation rho	two.sided
GJA1_seq.9937.7	-0.197797	68460.1	0.100725	Spearman's rank correlation rho	two.sided
GJA8_seq.12711.19	-0.0874754	62154.7	0.471478	Spearman's rank correlation rho	two.sided
GJD2_seq.11678.105	-0.161768	66400.9	0.180925	Spearman's rank correlation rho	two.sided
GK5_seq.25074.119	0.11227	50738.2	0.354792	Spearman's rank correlation rho	two.sided
GKN1_seq.15374.15	-0.13857	65075	0.252618	Spearman's rank correlation rho	two.sided
GKN2_seq.6416.8	-0.109868	63434.5	0.365247	Spearman's rank correlation rho	two.sided
GLA_seq.15588.17	0.0379541	54985.7	0.755085	Spearman's rank correlation rho	two.sided
GLB1_seq.10554.23	-0.0597788	60571.7	0.623016	Spearman's rank correlation rho	two.sided
GLCE_seq.7808.5	-0.0656547	60907.5	0.589198	Spearman's rank correlation rho	two.sided
GLDN_seq.20591.48	-0.0713236	61231.5	0.557379	Spearman's rank correlation rho	two.sided
GLIPR1_seq.9265.10	-0.243845	71091.9	0.041928	Spearman's rank correlation rho	two.sided
GLIPR2_seq.15522.2	0.0319171	55330.8	0.793093	Spearman's rank correlation rho	two.sided
GLO1_seq.9883.29	-0.195597	68334.4	0.104646	Spearman's rank correlation rho	two.sided
GLP1R_seq.13085.18	0.0864605	52213.4	0.476657	Spearman's rank correlation rho	two.sided
GLP1R_seq.20581.42	0.0133164	56393.9	0.912876	Spearman's rank correlation rho	two.sided
GLRX2_seq.12486.8	0.0636697	53516	0.60053	Spearman's rank correlation rho	two.sided
GLRX3_seq.16596.25	0.219028	44636.5	0.0684988	Spearman's rank correlation rho	two.sided
GLRX5_seq.16597.11	0.116333	50506	0.337536	Spearman's rank correlation rho	two.sided
GLRX_seq.18386.36	-0.0900644	62302.6	0.458406	Spearman's rank correlation rho	two.sided
GLS_seq.24920.6	0.155257	48281.3	0.199357	Spearman's rank correlation rho	two.sided
GLT8D1_seq.8955.60	-0.0545956	60275.4	0.653511	Spearman's rank correlation rho	two.sided
GLT8D2_seq.21509.29	-0.0765031	61527.5	0.529042	Spearman's rank correlation rho	two.sided
GLTPD2_seq.7948.129	0.215913	44814.5	0.0726264	Spearman's rank correlation rho	two.sided
GLTP_seq.12513.8	-0.135659	64908.6	0.262819	Spearman's rank correlation rho	two.sided
GLUD1_seq.25902.27	-0.0781137	61619.6	0.520379	Spearman's rank correlation rho	two.sided
GLUD2_seq.25068.131	0.0859355	52243.4	0.479348	Spearman's rank correlation rho	two.sided
GLUL_seq.19238.12	-0.0847624	61999.6	0.485389	Spearman's rank correlation rho	two.sided
GLYATL2_seq.20069.23	-0.0436061	59647.3	0.720017	Spearman's rank correlation rho	two.sided
GLYAT_seq.19506.6	-0.0602821	60600.4	0.620088	Spearman's rank correlation rho	two.sided
GM2A_seq.15441.6	-0.0181109	58190.1	0.881703	Spearman's rank correlation rho	two.sided
GMDS_seq.18337.4	-0.133068	64760.5	0.272129	Spearman's rank correlation rho	two.sided
GMEB2_seq.12804.5	-0.043169	59622.3	0.72271	Spearman's rank correlation rho	two.sided
GMFB_seq.17784.23	-0.033422	59065.2	0.78357	Spearman's rank correlation rho	two.sided
GMFG_seq.13062.4	-0.0642717	60828.4	0.597083	Spearman's rank correlation rho	two.sided
GMNN_seq.17703.40	-0.0218559	58404.2	0.857476	Spearman's rank correlation rho	two.sided
GMPPA_seq.24271.9	0.0524607	54156.6	0.666241	Spearman's rank correlation rho	two.sided
GMPR2_seq.19446.1	0.0773955	52731.5	0.524233	Spearman's rank correlation rho	two.sided
GMPR_seq.19254.125	-0.115805	63773.8	0.339749	Spearman's rank correlation rho	two.sided
GMPS_seq.18184.28	0.16543	47699.8	0.171119	Spearman's rank correlation rho	two.sided
GNAI1_seq.19271.64	-0.0657591	60913.5	0.588604	Spearman's rank correlation rho	two.sided
GNAI3_seq.12650.43	0.171502	47352.8	0.155726	Spearman's rank correlation rho	two.sided
GNAQ_seq.23567.37	0.182981	46696.7	0.12947	Spearman's rank correlation rho	two.sided
GNAS_seq.25253.17	0.0248303	55735.8	0.838326	Spearman's rank correlation rho	two.sided
GNAS_seq.5757.45	-0.0577736	60457	0.634743	Spearman's rank correlation rho	two.sided
GNE_seq.21739.7	0.100381	51417.7	0.408343	Spearman's rank correlation rho	two.sided
GNG11_seq.18282.1	0.146997	48753.4	0.224622	Spearman's rank correlation rho	two.sided
GNG12_seq.25211.14	-0.241268	70944.7	0.0442116	Spearman's rank correlation rho	two.sided
GNGT2_seq.10917.40	-0.220963	69784.2	0.0660304	Spearman's rank correlation rho	two.sided
GNLY_seq.14102.6	-0.0432386	59626.3	0.72228	Spearman's rank correlation rho	two.sided
GNLY_seq.3195.50	-0.039389	59406.3	0.746132	Spearman's rank correlation rho	two.sided
GNMT_seq.14006.36	-0.106355	63233.7	0.380867	Spearman's rank correlation rho	two.sided
GNPDA1_seq.8909.77	-0.19978	68573.4	0.097289	Spearman's rank correlation rho	two.sided
GNPNAT1_seq.13954.9	0.182946	46698.7	0.129544	Spearman's rank correlation rho	two.sided
GNPTG_seq.10666.7	0.122376	50160.6	0.312861	Spearman's rank correlation rho	two.sided
GNRH1_seq.5627.53	0.0932316	51826.3	0.442689	Spearman's rank correlation rho	two.sided
GNRH2_seq.10708.3	-0.0325739	59016.8	0.788933	Spearman's rank correlation rho	two.sided
GNS_seq.3616.3	-0.202964	68755.4	0.0919628	Spearman's rank correlation rho	two.sided
GNS_seq.8314.71	0.165693	47684.8	0.170431	Spearman's rank correlation rho	two.sided
GOLGA7_seq.19174.141	-0.0959797	62640.7	0.429299	Spearman's rank correlation rho	two.sided
GOLM1_seq.17456.53	0.393732	34651.2	0.000745698	Spearman's rank correlation rho	two.sided
GOLM1_seq.8983.7	0.354641	36885.5	0.00259299	Spearman's rank correlation rho	two.sided
GOLM2_seq.10613.33	0.222947	44412.4	0.0635748	Spearman's rank correlation rho	two.sided
GOLM2_seq.8838.10	0.185746	46538.7	0.12368	Spearman's rank correlation rho	two.sided
GOLPH3L_seq.23542.8	0.213078	44976.5	0.0765538	Spearman's rank correlation rho	two.sided
GOLPH3_seq.24721.17	0.118955	50356.1	0.326682	Spearman's rank correlation rho	two.sided
GORAB_seq.7247.1	0.258576	42376.1	0.0306678	Spearman's rank correlation rho	two.sided
GOSR1_seq.7805.52	0.270526	41693.1	0.0235102	Spearman's rank correlation rho	two.sided
GOSR2_seq.10426.21	0.137363	49304	0.256815	Spearman's rank correlation rho	two.sided
GOT1_seq.4912.17	0.0156086	56262.9	0.897953	Spearman's rank correlation rho	two.sided
GOT2_seq.18233.10	0.08282	52421.4	0.49548	Spearman's rank correlation rho	two.sided
GOT2_seq.23903.3	0.0406838	54829.7	0.738081	Spearman's rank correlation rho	two.sided
GP1BA_seq.4990.87	-0.0794429	61695.6	0.513284	Spearman's rank correlation rho	two.sided
GP1BB_seq.21514.1	0.238609	43517.3	0.0466758	Spearman's rank correlation rho	two.sided
GP5_seq.7185.29	0.217908	44700.5	0.0699607	Spearman's rank correlation rho	two.sided
GP6_seq.3194.36	0.011479	56498.9	0.92486	Spearman's rank correlation rho	two.sided
GPC1_seq.8697.38	-0.245345	71177.7	0.0406433	Spearman's rank correlation rho	two.sided
GPC2_seq.3315.15	-0.187754	67886.1	0.119599	Spearman's rank correlation rho	two.sided
GPC3_seq.4842.62	-0.0704843	61183.5	0.562038	Spearman's rank correlation rho	two.sided
GPC4_seq.18892.48	-0.131643	64679.1	0.277343	Spearman's rank correlation rho	two.sided
GPC5_seq.4991.12	-0.186178	67796	0.122793	Spearman's rank correlation rho	two.sided
GPC6_seq.5350.14	0.0219255	55901.8	0.857026	Spearman's rank correlation rho	two.sided
GPCPD1_seq.12786.61	0.184062	46634.9	0.127182	Spearman's rank correlation rho	two.sided
GPD1L_seq.12420.10	0.321586	38774.7	0.00663453	Spearman's rank correlation rho	two.sided
GPD1_seq.11081.1	-0.259414	71981.8	0.0301125	Spearman's rank correlation rho	two.sided
GPD1_seq.13697.51	-0.223735	69942.6	0.0626209	Spearman's rank correlation rho	two.sided
GPHA2_seq.6395.58	0.364122	36343.6	0.00194348	Spearman's rank correlation rho	two.sided
GPHN_seq.24902.84	-0.016501	58098.1	0.892153	Spearman's rank correlation rho	two.sided
GPI_seq.4272.46	-0.0742108	61396.5	0.541494	Spearman's rank correlation rho	two.sided
GPN1_seq.16599.38	0.0268258	55621.8	0.825529	Spearman's rank correlation rho	two.sided
GPNMB_seq.5080.131	-0.102383	63006.7	0.399007	Spearman's rank correlation rho	two.sided
GPNMB_seq.8240.207	-0.0714636	61239.5	0.556604	Spearman's rank correlation rho	two.sided
GPNMB_seq.8289.8	-0.0366067	59247.3	0.763521	Spearman's rank correlation rho	two.sided
GPNMB_seq.8606.39	-0.0614895	60669.4	0.613086	Spearman's rank correlation rho	two.sided
GPR101_seq.11371.1	-0.0755427	61472.6	0.534242	Spearman's rank correlation rho	two.sided
GPR101_seq.11670.18	0.0828025	52422.4	0.495572	Spearman's rank correlation rho	two.sided
GPR107_seq.12963.1	0.0270013	55611.7	0.824406	Spearman's rank correlation rho	two.sided
GPR135_seq.11465.4	0.138801	49221.8	0.25182	Spearman's rank correlation rho	two.sided
GPR142_seq.12766.33	-0.213651	69366.2	0.0757474	Spearman's rank correlation rho	two.sided
GPR26_seq.13540.1	0.209493	45181.4	0.0817616	Spearman's rank correlation rho	two.sided
GPR37_seq.21495.134	0.184608	46603.7	0.126037	Spearman's rank correlation rho	two.sided
GPR68_seq.12503.5	-0.149598	65705.3	0.216436	Spearman's rank correlation rho	two.sided
GPT2_seq.21339.19	-0.146234	65513	0.227062	Spearman's rank correlation rho	two.sided
GPT_seq.16015.19	-0.00022748	57168	0.998509	Spearman's rank correlation rho	two.sided
GPT_seq.3709.4	-0.19159	68105.3	0.112093	Spearman's rank correlation rho	two.sided
GPX1_seq.15591.28	-0.189928	68010.3	0.1153	Spearman's rank correlation rho	two.sided
GPX2_seq.18894.1	-0.00823308	57625.6	0.946069	Spearman's rank correlation rho	two.sided
GPX3_seq.21796.43	-0.0685413	61072.5	0.572893	Spearman's rank correlation rho	two.sided
GPX5_seq.9475.22	-0.0237981	58515.2	0.844961	Spearman's rank correlation rho	two.sided
GPX7_seq.8345.27	0.29794	40126.3	0.0122441	Spearman's rank correlation rho	two.sided
GRAMD1C_seq.8336.267	-0.218975	69670.5	0.0685668	Spearman's rank correlation rho	two.sided
GRAMD1C_seq.8842.16	-0.36642	78097.7	0.00180994	Spearman's rank correlation rho	two.sided
GRAMD2B_seq.25086.83	0.0473332	54449.7	0.697198	Spearman's rank correlation rho	two.sided
GRAP2_seq.16074.12	0.0910443	51951.4	0.453511	Spearman's rank correlation rho	two.sided
GRAP2_seq.5265.12	-0.121397	64093.5	0.316776	Spearman's rank correlation rho	two.sided
GRAP_seq.12820.1	0.201757	45623.6	0.0939544	Spearman's rank correlation rho	two.sided
GRB10_seq.11358.15	0.30792	39555.8	0.00950897	Spearman's rank correlation rho	two.sided
GRB14_seq.13628.58	0.05114	54232.1	0.674164	Spearman's rank correlation rho	two.sided
GRB2_seq.5464.52	0.264436	42041.1	0.0269573	Spearman's rank correlation rho	two.sided
GRB7_seq.11281.6	0.268496	41809.1	0.0246152	Spearman's rank correlation rho	two.sided
GREM1_seq.18878.15	0.0676758	53287	0.57776	Spearman's rank correlation rho	two.sided
GREM2_seq.5598.3	-0.00269476	57309	0.982336	Spearman's rank correlation rho	two.sided
GRHPR_seq.18295.102	-0.322779	75603.4	0.0064244	Spearman's rank correlation rho	two.sided
GRIA4_seq.10760.107	-0.157486	66156.1	0.192903	Spearman's rank correlation rho	two.sided
GRID1_seq.13493.5	-0.0619537	60696	0.610403	Spearman's rank correlation rho	two.sided
GRID2_seq.12758.47	-0.188826	67947.3	0.117465	Spearman's rank correlation rho	two.sided
GRIK2_seq.20544.103	-0.00431344	57401.5	0.97173	Spearman's rank correlation rho	two.sided
GRIPAP1_seq.24432.3	0.162963	47840.9	0.177682	Spearman's rank correlation rho	two.sided
GRK2_seq.3347.9	0.166987	47610.8	0.167069	Spearman's rank correlation rho	two.sided
GRK5_seq.21510.24	0.19664	45916	0.102772	Spearman's rank correlation rho	two.sided
GRM4_seq.24013.6	-0.207183	68996.6	0.0852628	Spearman's rank correlation rho	two.sided
GRN_seq.4992.49	0.236071	43662.3	0.0491308	Spearman's rank correlation rho	two.sided
GRPEL1_seq.7113.1	0.157433	48156.9	0.193054	Spearman's rank correlation rho	two.sided
GRP_seq.5897.58	-0.0864087	62093.7	0.476922	Spearman's rank correlation rho	two.sided
GRP_seq.8400.74	-0.0717979	61258.6	0.554754	Spearman's rank correlation rho	two.sided
GSC2_seq.22151.48	-0.180602	67477.3	0.134614	Spearman's rank correlation rho	two.sided
GSK3A_seq.3441.64	0.280255	41137	0.0187803	Spearman's rank correlation rho	two.sided
GSK3B_seq.24050.26	0.261374	42216.2	0.0288461	Spearman's rank correlation rho	two.sided
GSK3B_seq.3236.12	0.248303	42963.3	0.0382074	Spearman's rank correlation rho	two.sided
GSKIP_seq.12849.25	-0.012424	57865.1	0.918694	Spearman's rank correlation rho	two.sided
GSN_seq.16607.78	-0.350983	77215.5	0.00289134	Spearman's rank correlation rho	two.sided
GSN_seq.4775.34	-0.150924	65781.1	0.212345	Spearman's rank correlation rho	two.sided
GSPT2_seq.24253.5	0.0195982	56034.9	0.872067	Spearman's rank correlation rho	two.sided
GSR_seq.19273.3	-0.0787079	61653.6	0.517201	Spearman's rank correlation rho	two.sided
GSS_seq.15526.33	-0.156646	66108.1	0.195318	Spearman's rank correlation rho	two.sided
GSTA1_seq.12446.49	-0.174617	67135.2	0.14824	Spearman's rank correlation rho	two.sided
GSTA1_seq.17138.8	-0.139989	65156	0.247746	Spearman's rank correlation rho	two.sided
GSTA2_seq.23326.10	-0.372734	78458.6	0.00148441	Spearman's rank correlation rho	two.sided
GSTA3_seq.4993.16	-0.189602	67991.7	0.115938	Spearman's rank correlation rho	two.sided
GSTA4_seq.14645.253	0.282582	41004	0.017778	Spearman's rank correlation rho	two.sided
GSTK1_seq.13474.40	0.219423	44613.9	0.0679883	Spearman's rank correlation rho	two.sided
GSTM1_seq.15395.15	-0.208739	69085.5	0.0828921	Spearman's rank correlation rho	two.sided
GSTM1_seq.7239.9	0.0403171	54850.7	0.740359	Spearman's rank correlation rho	two.sided
GSTM3_seq.9748.31	-0.254217	71684.8	0.0336986	Spearman's rank correlation rho	two.sided
GSTM4_seq.18895.54	-0.100791	62915.7	0.40642	Spearman's rank correlation rho	two.sided
GSTM5_seq.18212.43	0.0789186	52644.4	0.516076	Spearman's rank correlation rho	two.sided
GSTO1_seq.12436.84	-0.0624694	60725.4	0.607428	Spearman's rank correlation rho	two.sided
GSTP1_seq.13576.15	-0.148369	65635	0.220277	Spearman's rank correlation rho	two.sided
GSTP1_seq.4911.49	-0.0855148	62042.6	0.48151	Spearman's rank correlation rho	two.sided
GSTT1_seq.19230.12	-0.184276	67687.3	0.126733	Spearman's rank correlation rho	two.sided
GSTT2B_seq.11273.176	-0.178683	67367.6	0.138877	Spearman's rank correlation rho	two.sided
GSTT2_seq.24223.5	0.172623	47288.7	0.152999	Spearman's rank correlation rho	two.sided
GSTZ1_seq.16872.248	0.0919542	51899.4	0.448991	Spearman's rank correlation rho	two.sided
GTF2A2_seq.22793.110	-0.0424512	59581.3	0.727139	Spearman's rank correlation rho	two.sided
GTF2B_seq.20979.86	-0.191357	68092	0.112538	Spearman's rank correlation rho	two.sided
GTF2E1_seq.24322.1	-0.00395471	57381	0.97408	Spearman's rank correlation rho	two.sided
GTF2E2_seq.21322.60	-0.232232	70428.2	0.0530457	Spearman's rank correlation rho	two.sided
GTF2F2_seq.20927.43	-0.059803	60573	0.622876	Spearman's rank correlation rho	two.sided
GTF2I_seq.13609.11	-0.312676	75026	0.0084048	Spearman's rank correlation rho	two.sided
GTPBP10_seq.24712.6	0.123941	50071.1	0.306665	Spearman's rank correlation rho	two.sided
GTSF1_seq.20946.41	-0.179527	67415.8	0.13699	Spearman's rank correlation rho	two.sided
GUCA1A_seq.10008.43	-0.141846	65262.2	0.241465	Spearman's rank correlation rho	two.sided
GUCA1B_seq.22401.26	-0.157656	66165.8	0.192416	Spearman's rank correlation rho	two.sided
GUCA2B_seq.6223.5	-0.238539	70788.7	0.0467421	Spearman's rank correlation rho	two.sided
GUCD1_seq.23330.12	0.0516554	54202.6	0.671069	Spearman's rank correlation rho	two.sided
GUK1_seq.17325.10	0.104623	51175.3	0.388716	Spearman's rank correlation rho	two.sided
GULP1_seq.19180.38	0.254427	42613.2	0.0335471	Spearman's rank correlation rho	two.sided
GUSB_seq.15562.24	0.0984636	51527.3	0.417397	Spearman's rank correlation rho	two.sided
GXYLT1_seq.8229.1	-0.197086	68419.5	0.101978	Spearman's rank correlation rho	two.sided
GYG2_seq.25066.32	0.103171	51258.3	0.395371	Spearman's rank correlation rho	two.sided
GZMA_seq.13712.104	-0.14228	65287	0.240014	Spearman's rank correlation rho	two.sided
GZMA_seq.3440.7	0.182841	46704.7	0.129768	Spearman's rank correlation rho	two.sided
GZMB_seq.14041.13	-0.202896	68751.5	0.0920744	Spearman's rank correlation rho	two.sided
GZMB_seq.4133.54	0.0155829	56264.4	0.89812	Spearman's rank correlation rho	two.sided
GZMH_seq.3373.5	0.00258111	57007.5	0.983081	Spearman's rank correlation rho	two.sided
GZMK_seq.9545.156	-0.165115	66592.2	0.171947	Spearman's rank correlation rho	two.sided
GZMM_seq.5704.74	-0.0548755	60291.4	0.651849	Spearman's rank correlation rho	two.sided
H1-10_seq.12709.63	0.0121614	56459.9	0.920407	Spearman's rank correlation rho	two.sided
H1-2_seq.2987.37	0.0355218	55124.8	0.770334	Spearman's rank correlation rho	two.sided
H2AC11|H2AC13|H2AC17|H2AC15|H2AC16_seq.22468.54	0.132131	49603.1	0.275551	Spearman's rank correlation rho	two.sided
H2AC1_seq.22402.12	0.156523	48208.9	0.195672	Spearman's rank correlation rho	two.sided
H2AW_seq.14144.3	0.140792	49108	0.245014	Spearman's rank correlation rho	two.sided
H2AZ1_seq.4163.5	0.0983062	51536.3	0.418146	Spearman's rank correlation rho	two.sided
H2BC12_seq.22403.13	0.133355	49533.1	0.271085	Spearman's rank correlation rho	two.sided
H2BC21_seq.14143.8	0.135158	49430.1	0.264603	Spearman's rank correlation rho	two.sided
H2BC21_seq.22974.25	0.154109	48346.9	0.202743	Spearman's rank correlation rho	two.sided
H2BU1_seq.18823.52	0.116802	50479.2	0.335577	Spearman's rank correlation rho	two.sided
H3C1_seq.14146.92	0.122471	50155.1	0.312482	Spearman's rank correlation rho	two.sided
H6PD_seq.7161.25	0.257419	42442.2	0.0314491	Spearman's rank correlation rho	two.sided
HAAO_seq.5861.78	0.191363	46217.7	0.112528	Spearman's rank correlation rho	two.sided
HABP2_seq.20067.26	-0.0650766	60874.5	0.592488	Spearman's rank correlation rho	two.sided
HABP4_seq.10815.2	-0.233085	70477	0.0521547	Spearman's rank correlation rho	two.sided
HACL1_seq.23645.49	0.0971696	51601.3	0.423573	Spearman's rank correlation rho	two.sided
HADH_seq.17739.1	0.286729	40767	0.0161054	Spearman's rank correlation rho	two.sided
HAGHL_seq.23546.9	0.0503259	54278.6	0.679066	Spearman's rank correlation rho	two.sided
HAGH_seq.19267.14	-0.147582	65590	0.222763	Spearman's rank correlation rho	two.sided
HAMP_seq.3504.58	0.371562	35918.4	0.00154054	Spearman's rank correlation rho	two.sided
HAO1_seq.17768.50	-0.256862	71835.9	0.0318316	Spearman's rank correlation rho	two.sided
HAPLN1_seq.3196.6	-0.280185	73169	0.0188112	Spearman's rank correlation rho	two.sided
HAPLN4_seq.6455.52	-0.214006	69386.5	0.0752507	Spearman's rank correlation rho	two.sided
HARS1_seq.17450.51	0.117047	50465.2	0.334558	Spearman's rank correlation rho	two.sided
HAT1_seq.19327.31	0.286624	40773	0.016146	Spearman's rank correlation rho	two.sided
HAT1_seq.2858.29	-0.120435	64038.5	0.320657	Spearman's rank correlation rho	two.sided
HAUS1_seq.21306.7	0.140633	49117.1	0.245552	Spearman's rank correlation rho	two.sided
HAVCR1_seq.9021.1	-0.0162299	58082.6	0.893914	Spearman's rank correlation rho	two.sided
HAVCR2_seq.11481.25	-0.0530202	60185.4	0.662896	Spearman's rank correlation rho	two.sided
HAVCR2_seq.5134.52	0.156838	48190.9	0.194763	Spearman's rank correlation rho	two.sided
HAVCR2_seq.7152.5	0.00857423	56664.9	0.943838	Spearman's rank correlation rho	two.sided
HAX1_seq.21206.218	-0.00517953	57451	0.966056	Spearman's rank correlation rho	two.sided
HBB_seq.17137.160	0.177049	47035.8	0.142583	Spearman's rank correlation rho	two.sided
HBB|HBA1_seq.4915.64	-0.174435	67124.8	0.14867	Spearman's rank correlation rho	two.sided
HBD_seq.6992.67	0.229352	44046.4	0.0561477	Spearman's rank correlation rho	two.sided
HBE1_seq.7136.107	0.0181724	56116.4	0.881304	Spearman's rank correlation rho	two.sided
HBEGF_seq.14094.29	0.36122	36509.5	0.00212477	Spearman's rank correlation rho	two.sided
HBG2_seq.19774.8	-0.0201232	58305.1	0.86867	Spearman's rank correlation rho	two.sided
HBQ1_seq.18198.51	-0.203806	68803.5	0.0905941	Spearman's rank correlation rho	two.sided
HBQ1_seq.7965.25	-0.189455	67983.3	0.116224	Spearman's rank correlation rho	two.sided
HBZ_seq.6919.3	-0.30967	74854.2	0.00908882	Spearman's rank correlation rho	two.sided
HCAR2_seq.13495.48	0.0748933	52874.5	0.537772	Spearman's rank correlation rho	two.sided
HCCS_seq.24453.75	-0.157048	66131.1	0.194158	Spearman's rank correlation rho	two.sided
HCK_seq.3374.49	-0.198245	68485.7	0.0999402	Spearman's rank correlation rho	two.sided
HCLS1_seq.21439.37	-0.0431686	59622.3	0.722712	Spearman's rank correlation rho	two.sided
HCN1_seq.12774.12	-0.0684731	61068.6	0.573276	Spearman's rank correlation rho	two.sided
HDAC2_seq.18897.31	0.0769056	52759.5	0.52687	Spearman's rank correlation rho	two.sided
HDAC4_seq.25275.30	0.00817184	56687.9	0.94647	Spearman's rank correlation rho	two.sided
HDAC6_seq.25059.18	0.237139	43601.3	0.0480854	Spearman's rank correlation rho	two.sided
HDAC8_seq.2859.69	0.118464	50384.2	0.328697	Spearman's rank correlation rho	two.sided
HDGFL1_seq.18898.36	-0.062173	60708.5	0.609137	Spearman's rank correlation rho	two.sided
HDGFL2_seq.4553.65	-0.0645167	60842.5	0.595682	Spearman's rank correlation rho	two.sided
HDGFL3_seq.18899.82	-0.272083	72705.9	0.0226913	Spearman's rank correlation rho	two.sided
HDGF_seq.16758.96	-0.174232	67113.2	0.14915	Spearman's rank correlation rho	two.sided
HDGF_seq.8953.47	-0.217925	69610.5	0.0699376	Spearman's rank correlation rho	two.sided
HDHD2_seq.13472.35	0.132673	49572.1	0.273567	Spearman's rank correlation rho	two.sided
HDHD3_seq.19482.11	0.284279	40907	0.0170763	Spearman's rank correlation rho	two.sided
HDLBP_seq.13570.43	0.251516	42779.6	0.0356994	Spearman's rank correlation rho	two.sided
HEBP1_seq.18225.13	0.0694687	53184.5	0.567699	Spearman's rank correlation rho	two.sided
HECTD3_seq.25244.9	0.13521	49427.1	0.264415	Spearman's rank correlation rho	two.sided
HECW1_seq.12669.30	-0.061192	60652.4	0.614808	Spearman's rank correlation rho	two.sided
HECW2_seq.25126.19	0.184383	46616.6	0.12651	Spearman's rank correlation rho	two.sided
HENMT1_seq.23682.79	-0.0981662	62765.7	0.418812	Spearman's rank correlation rho	two.sided
HEPACAM2_seq.6568.18	0.043134	54689.7	0.722925	Spearman's rank correlation rho	two.sided
HEPACAM2_seq.9116.28	-0.049486	59983.4	0.684137	Spearman's rank correlation rho	two.sided
HEPACAM_seq.8810.26	-0.180608	67477.6	0.134602	Spearman's rank correlation rho	two.sided
HEPHL1_seq.6354.13	0.238993	43495.3	0.0463123	Spearman's rank correlation rho	two.sided
HEPH_seq.20127.102	0.0268866	55618.3	0.82514	Spearman's rank correlation rho	two.sided
HERC1_seq.12705.9	-0.0096943	57709.1	0.936516	Spearman's rank correlation rho	two.sided
HERC4_seq.7860.9	0.0738434	52934.5	0.543503	Spearman's rank correlation rho	two.sided
HERC5_seq.12934.1	0.215248	44852.5	0.0735329	Spearman's rank correlation rho	two.sided
HERPUD2_seq.9779.63	0.311378	39358.2	0.00869424	Spearman's rank correlation rho	two.sided
HES1_seq.22465.43	0.396527	34491.5	0.000678065	Spearman's rank correlation rho	two.sided
HES3_seq.24489.34	-0.0313222	58945.2	0.796866	Spearman's rank correlation rho	two.sided
HES5_seq.22466.27	-0.0798198	61717.1	0.511281	Spearman's rank correlation rho	two.sided
HES6_seq.24654.13	0.0900469	52008.4	0.458494	Spearman's rank correlation rho	two.sided
HEXA_seq.25917.12	0.129016	49781.1	0.287127	Spearman's rank correlation rho	two.sided
HEXB_seq.15470.11	-0.0749283	61437.5	0.537581	Spearman's rank correlation rho	two.sided
HEXB_seq.6075.61	-0.262529	72159.8	0.0281211	Spearman's rank correlation rho	two.sided
HEXIM1_seq.15596.7	0.131973	49612.1	0.276129	Spearman's rank correlation rho	two.sided
HEXIM1_seq.22977.18	0.00729684	56737.9	0.952194	Spearman's rank correlation rho	two.sided
HEXIM2_seq.14205.6	0.0882199	52112.8	0.467699	Spearman's rank correlation rho	two.sided
HEY1_seq.22374.56	-0.12585	64347.9	0.299219	Spearman's rank correlation rho	two.sided
HEY1_seq.24640.63	-0.0673001	61001.5	0.579878	Spearman's rank correlation rho	two.sided
HGD_seq.9832.33	-0.016116	58076.1	0.894654	Spearman's rank correlation rho	two.sided
HGFAC_seq.3617.80	-0.24993	71439.7	0.0369195	Spearman's rank correlation rho	two.sided
HGFAC_seq.8385.248	-0.239483	70842.7	0.045853	Spearman's rank correlation rho	two.sided
HGF_seq.2681.23	0.0518828	54189.6	0.669704	Spearman's rank correlation rho	two.sided
HGS_seq.13644.30	0.241023	43379.3	0.044434	Spearman's rank correlation rho	two.sided
HHEX_seq.20425.12	0.148317	48678	0.220442	Spearman's rank correlation rho	two.sided
HHIP_seq.10833.64	-0.405264	80317.8	0.000500988	Spearman's rank correlation rho	two.sided
HHLA2_seq.14132.21	-0.0225996	58446.7	0.852679	Spearman's rank correlation rho	two.sided
HHLA3_seq.22467.94	-0.00533702	57460	0.965025	Spearman's rank correlation rho	two.sided
HIBADH_seq.4693.72	-0.0394071	59407.3	0.746019	Spearman's rank correlation rho	two.sided
HIBCH_seq.12396.19	0.212973	44982.5	0.0767025	Spearman's rank correlation rho	two.sided
HID1_seq.24488.8	-0.0522158	60139.4	0.667708	Spearman's rank correlation rho	two.sided
HIF1AN_seq.17199.43	0.070188	53143.4	0.563687	Spearman's rank correlation rho	two.sided
HIF1A_seq.13089.6	0.0315497	55351.8	0.795423	Spearman's rank correlation rho	two.sided
HIKESHI_seq.8686.342	-0.0123455	57860.6	0.919206	Spearman's rank correlation rho	two.sided
HINT1_seq.5900.11	-0.0587072	60510.4	0.629271	Spearman's rank correlation rho	two.sided
HINT2_seq.5612.16	0.246126	43087.7	0.039988	Spearman's rank correlation rho	two.sided
HIP1R_seq.24960.48	-0.393718	79658	0.000746053	Spearman's rank correlation rho	two.sided
HIPK3_seq.19329.31	-0.27931	73119	0.0192009	Spearman's rank correlation rho	two.sided
HIRIP3_seq.24921.73	0.0792423	52625.9	0.514351	Spearman's rank correlation rho	two.sided
HJV_seq.3332.57	-0.298401	74210.1	0.0121041	Spearman's rank correlation rho	two.sided
HK1_seq.13131.5	0.162945	47841.9	0.17773	Spearman's rank correlation rho	two.sided
HK2_seq.13130.150	-0.0569224	60408.4	0.639748	Spearman's rank correlation rho	two.sided
HK3_seq.19518.12	0.233394	43815.4	0.0518351	Spearman's rank correlation rho	two.sided
HLA-C_seq.21797.4	0.190348	46275.7	0.114483	Spearman's rank correlation rho	two.sided
HLA-DQA2_seq.7757.5	-0.099811	62859.7	0.411021	Spearman's rank correlation rho	two.sided
HLA-DRB3_seq.6962.5	-0.302515	74445.3	0.0109154	Spearman's rank correlation rho	two.sided
HLA-E_seq.25918.60	-0.00939665	57692.1	0.938461	Spearman's rank correlation rho	two.sided
HLA-G_seq.19636.23	0.239203	43483.3	0.046115	Spearman's rank correlation rho	two.sided
HLF_seq.21340.38	-0.0254519	58609.7	0.834335	Spearman's rank correlation rho	two.sided
HMBS_seq.11530.37	-0.142507	65300	0.239255	Spearman's rank correlation rho	two.sided
HMG20A_seq.12712.9	-0.16657	66675.3	0.168146	Spearman's rank correlation rho	two.sided
HMG20B_seq.11551.16	-0.0602929	60601	0.620025	Spearman's rank correlation rho	two.sided
HMGA1_seq.16536.3	-0.0819991	61841.7	0.499779	Spearman's rank correlation rho	two.sided
HMGA2_seq.19516.10	0.0304823	55412.8	0.802201	Spearman's rank correlation rho	two.sided
HMGB1_seq.2524.56	0.195772	45965.6	0.10433	Spearman's rank correlation rho	two.sided
HMGB2_seq.22978.13	-0.088612	62219.6	0.465715	Spearman's rank correlation rho	two.sided
HMGB2_seq.6913.189	-0.121091	64076	0.318008	Spearman's rank correlation rho	two.sided
HMGB3_seq.12775.6	0.095096	51719.8	0.433579	Spearman's rank correlation rho	two.sided
HMGCL_seq.24211.25	0.135683	49400.1	0.262734	Spearman's rank correlation rho	two.sided
HMGCR_seq.5230.99	-0.265042	72303.5	0.0265962	Spearman's rank correlation rho	two.sided
HMGCS1_seq.13496.19	-0.158518	66215.1	0.189965	Spearman's rank correlation rho	two.sided
HMGCS2_seq.13704.5	-0.150224	65741.1	0.214498	Spearman's rank correlation rho	two.sided
HMGN1_seq.9187.2	-0.293092	73906.7	0.0138022	Spearman's rank correlation rho	two.sided
HMGN3_seq.20390.4	-0.0148737	58005.1	0.902734	Spearman's rank correlation rho	two.sided
HMOX1_seq.17398.55	0.113337	50677.2	0.350207	Spearman's rank correlation rho	two.sided
HMOX2_seq.2622.18	0.0516922	54200.5	0.670848	Spearman's rank correlation rho	two.sided
HMX2_seq.22469.103	-0.040807	59487.3	0.737317	Spearman's rank correlation rho	two.sided
HMX3_seq.24418.14	-0.089304	62259.2	0.462225	Spearman's rank correlation rho	two.sided
HNF1A_seq.11193.27	-0.228455	70212.3	0.0571434	Spearman's rank correlation rho	two.sided
HNF4A_seq.10041.3	-0.0748758	61434.5	0.537867	Spearman's rank correlation rho	two.sided
HNMT_seq.23178.95	0.0297998	55451.8	0.806543	Spearman's rank correlation rho	two.sided
HNRNPA0_seq.24697.48	0.0373591	55019.7	0.758807	Spearman's rank correlation rho	two.sided
HNRNPA1_seq.12466.7	0.0288899	55503.8	0.812341	Spearman's rank correlation rho	two.sided
HNRNPA1_seq.20137.49	-0.0772031	61567.5	0.525268	Spearman's rank correlation rho	two.sided
HNRNPA2B1_seq.5351.52	-0.104151	63107.7	0.390874	Spearman's rank correlation rho	two.sided
HNRNPAB_seq.4450.26	0.126024	49952.1	0.298546	Spearman's rank correlation rho	two.sided
HNRNPAB_seq.8894.80	-0.00838175	57634.1	0.945097	Spearman's rank correlation rho	two.sided
HNRNPC_seq.11429.80	0.429936	32582	0.000203598	Spearman's rank correlation rho	two.sided
HNRNPDL_seq.10852.114	-0.0218555	58404.2	0.857478	Spearman's rank correlation rho	two.sided
HNRNPD_seq.18348.89	-0.0906943	62338.6	0.455256	Spearman's rank correlation rho	two.sided
HNRNPF_seq.9764.79	0.107738	50997.2	0.374672	Spearman's rank correlation rho	two.sided
HNRNPH1_seq.14309.8	-0.146549	65531	0.226052	Spearman's rank correlation rho	two.sided
HNRNPK_seq.19333.4	-0.0866872	62109.6	0.475497	Spearman's rank correlation rho	two.sided
HNRNPLL_seq.23657.102	-0.0825226	61871.6	0.497036	Spearman's rank correlation rho	two.sided
HNRNPM_seq.12783.29	0.0545251	54038.6	0.65393	Spearman's rank correlation rho	two.sided
HNRNPR_seq.13504.147	0.099496	51468.3	0.412506	Spearman's rank correlation rho	two.sided
HNRNPR_seq.13512.28	0.061105	53662.5	0.615312	Spearman's rank correlation rho	two.sided
HOGA1_seq.10024.44	-0.0617525	60684.5	0.611565	Spearman's rank correlation rho	two.sided
HOMER1_seq.19229.92	0.264491	42038	0.0269245	Spearman's rank correlation rho	two.sided
HOMER1_seq.22980.37	0.163435	47813.9	0.176412	Spearman's rank correlation rho	two.sided
HOMER2_seq.12685.57	0.170882	47388.2	0.157248	Spearman's rank correlation rho	two.sided
HOMER3_seq.21799.15	0.133653	49516.1	0.270008	Spearman's rank correlation rho	two.sided
HOPX_seq.19196.73	-0.121842	64118.9	0.314996	Spearman's rank correlation rho	two.sided
HORMAD2_seq.23405.33	-0.0364233	59236.8	0.764672	Spearman's rank correlation rho	two.sided
HOXA11_seq.22375.15	0.0561967	53943.1	0.644028	Spearman's rank correlation rho	two.sided
HOXA5_seq.22376.95	-0.0358633	59204.8	0.768188	Spearman's rank correlation rho	two.sided
HOXC11_seq.22474.28	0.199412	45757.6	0.0979188	Spearman's rank correlation rho	two.sided
HOXD4_seq.22476.115	0.198222	45825.6	0.0999799	Spearman's rank correlation rho	two.sided
HPCAL1_seq.17791.25	-0.0920624	62416.8	0.448455	Spearman's rank correlation rho	two.sided
HPCAL1_seq.22981.3	0.0443243	54621.6	0.7156	Spearman's rank correlation rho	two.sided
HPD_seq.17509.6	-0.226307	70089.6	0.0595854	Spearman's rank correlation rho	two.sided
HPGDS_seq.12549.33	-0.207986	69042.5	0.0840322	Spearman's rank correlation rho	two.sided
HPGD_seq.4995.16	0.0819276	52472.4	0.500153	Spearman's rank correlation rho	two.sided
HPRT1_seq.19290.5	-0.277877	73037.1	0.0198537	Spearman's rank correlation rho	two.sided
HPSE_seq.5604.30	0.303423	39812.9	0.0106673	Spearman's rank correlation rho	two.sided
HPX_seq.14073.31	-0.072146	61278.5	0.552832	Spearman's rank correlation rho	two.sided
HPX_seq.15347.12	-0.135105	64876.9	0.26479	Spearman's rank correlation rho	two.sided
HPX_seq.2768.56	0.454382	31184.8	7.77454e-05	Spearman's rank correlation rho	two.sided
HP_seq.3054.3	0.31072	39395.8	0.00884458	Spearman's rank correlation rho	two.sided
HP_seq.7905.30	0.278067	41262.1	0.019766	Spearman's rank correlation rho	two.sided
HRAS_seq.18900.37	0.0371317	55032.7	0.760231	Spearman's rank correlation rho	two.sided
HRC_seq.6584.1	0.0483661	54390.6	0.69092	Spearman's rank correlation rho	two.sided
HRG_seq.4996.66	-0.0684713	61068.5	0.573286	Spearman's rank correlation rho	two.sided
HRK_seq.8008.28	-0.0227046	58452.7	0.852003	Spearman's rank correlation rho	two.sided
HS2ST1_seq.21736.60	0.116924	50472.2	0.335067	Spearman's rank correlation rho	two.sided
HS3ST1_seq.15497.9	0.118808	50364.5	0.327287	Spearman's rank correlation rho	two.sided
HS3ST3A1_seq.8268.98	0.0174284	56158.9	0.886131	Spearman's rank correlation rho	two.sided
HS3ST3B1_seq.6986.17	-0.00937924	57691.1	0.938575	Spearman's rank correlation rho	two.sided
HS3ST4_seq.19370.30	-0.188686	67939.3	0.117743	Spearman's rank correlation rho	two.sided
HS3ST4_seq.8998.15	-0.236272	70659.1	0.0489328	Spearman's rank correlation rho	two.sided
HS3ST5_seq.10731.10	-0.075437	61466.6	0.534815	Spearman's rank correlation rho	two.sided
HS6ST1_seq.5465.32	-0.178449	67354.2	0.139402	Spearman's rank correlation rho	two.sided
HS6ST2_seq.13524.25	0.222967	44411.3	0.0635511	Spearman's rank correlation rho	two.sided
HS6ST3_seq.18896.23	-0.227655	70166.6	0.0580436	Spearman's rank correlation rho	two.sided
HSCB_seq.19316.2	0.25112	42802.2	0.0360008	Spearman's rank correlation rho	two.sided
HSD11B1_seq.21967.20	-0.19635	68377.4	0.103291	Spearman's rank correlation rho	two.sided
HSD17B10_seq.4217.49	0.217435	44727.5	0.0705848	Spearman's rank correlation rho	two.sided
HSD17B11_seq.17397.8	-0.250973	71499.4	0.0361129	Spearman's rank correlation rho	two.sided
HSD17B14_seq.13972.4	-0.206966	68984.2	0.0855976	Spearman's rank correlation rho	two.sided
HSD17B1_seq.4708.3	-0.0774305	61580.5	0.524045	Spearman's rank correlation rho	two.sided
HSD17B4_seq.23643.22	0.268863	41788.1	0.0244119	Spearman's rank correlation rho	two.sided
HSD17B7_seq.8272.22	-0.13147	64669.2	0.277979	Spearman's rank correlation rho	two.sided
HSD17B7_seq.9929.16	0.0139462	56357.9	0.908772	Spearman's rank correlation rho	two.sided
HSD17B8_seq.19491.11	0.00572199	56828	0.962504	Spearman's rank correlation rho	two.sided
HSDL2_seq.23588.9	-0.0158011	58058.1	0.896702	Spearman's rank correlation rho	two.sided
HSF1_seq.11616.9	-0.0950339	62586.7	0.433881	Spearman's rank correlation rho	two.sided
HSF2BP_seq.19139.3	0.0283824	55532.8	0.815578	Spearman's rank correlation rho	two.sided
HSH2D_seq.23531.79	-0.248327	71348.1	0.0381881	Spearman's rank correlation rho	two.sided
HSP90AA1_seq.2625.53	0.212046	45035.5	0.0780255	Spearman's rank correlation rho	two.sided
HSP90AB1_seq.5467.15	0.120774	50252.2	0.319286	Spearman's rank correlation rho	two.sided
HSP90B1_seq.6393.63	0.233512	43808.6	0.0517136	Spearman's rank correlation rho	two.sided
HSPA12A_seq.25267.10	-0.00573948	57483	0.962389	Spearman's rank correlation rho	two.sided
HSPA13_seq.17515.6	0.0604046	53702.6	0.619376	Spearman's rank correlation rho	two.sided
HSPA1A_seq.4124.24	-0.0213306	58374.1	0.860867	Spearman's rank correlation rho	two.sided
HSPA1B_seq.18901.26	-0.0756632	61479.5	0.533588	Spearman's rank correlation rho	two.sided
HSPA1L_seq.12041.33	0.232414	43871.4	0.0528548	Spearman's rank correlation rho	two.sided
HSPA2_seq.22043.174	-0.187968	67898.3	0.119171	Spearman's rank correlation rho	two.sided
HSPA5_seq.16588.10	-0.0199832	58297.1	0.869576	Spearman's rank correlation rho	two.sided
HSPA6_seq.13672.3	0.0729509	52985.5	0.548398	Spearman's rank correlation rho	two.sided
HSPA6_seq.20213.82	-0.061577	60674.4	0.61258	Spearman's rank correlation rho	two.sided
HSPA8_seq.5903.91	-0.101921	62980.3	0.401149	Spearman's rank correlation rho	two.sided
HSPA9_seq.13492.44	-0.0340519	59101.2	0.779592	Spearman's rank correlation rho	two.sided
HSPB1_seq.11103.24	0.226622	44202.4	0.059222	Spearman's rank correlation rho	two.sided
HSPB3_seq.23324.6	0.183209	46683.7	0.128986	Spearman's rank correlation rho	two.sided
HSPB6_seq.19127.1	-0.021838	58403.2	0.857591	Spearman's rank correlation rho	two.sided
HSPBP1_seq.21111.49	-0.044271	59685.3	0.715927	Spearman's rank correlation rho	two.sided
HSPD1_seq.2682.68	0.230979	43953.4	0.0543776	Spearman's rank correlation rho	two.sided
HSPE1_seq.17150.8	0.155729	48254.3	0.19798	Spearman's rank correlation rho	two.sided
HSPG2_seq.15626.223	-0.0951564	62593.7	0.433286	Spearman's rank correlation rho	two.sided
HSPH1_seq.17704.74	0.151135	48516.9	0.211699	Spearman's rank correlation rho	two.sided
HTATIP2_seq.10630.5	-0.295352	74035.9	0.0130556	Spearman's rank correlation rho	two.sided
HTATIP2_seq.7753.21	0.152693	48427.9	0.206974	Spearman's rank correlation rho	two.sided
HTN1_seq.10608.9	0.0548055	54022.6	0.652264	Spearman's rank correlation rho	two.sided
HTN3_seq.10603.1	-0.128911	64522.9	0.287523	Spearman's rank correlation rho	two.sided
HTR2A_seq.13556.28	-0.17098	66927.4	0.157007	Spearman's rank correlation rho	two.sided
HTR6_seq.13561.5	0.135455	49413.1	0.263543	Spearman's rank correlation rho	two.sided
HTR7_seq.13547.5	0.0278225	55564.8	0.819155	Spearman's rank correlation rho	two.sided
HTRA1_seq.15594.47	0.509694	28023.4	6.58695e-06	Spearman's rank correlation rho	two.sided
HTRA2_seq.3317.33	-0.119024	63957.8	0.326399	Spearman's rank correlation rho	two.sided
HUS1_seq.21290.66	0.191975	46182.7	0.111361	Spearman's rank correlation rho	two.sided
HYAL1_seq.8309.12	-0.355676	77483.7	0.00251367	Spearman's rank correlation rho	two.sided
HYAL4_seq.21718.150	-0.204695	68854.3	0.0891658	Spearman's rank correlation rho	two.sided
HYKK_seq.21157.6	-0.0259066	58635.7	0.831418	Spearman's rank correlation rho	two.sided
HYOU1_seq.21497.32	0.0506579	54259.6	0.677065	Spearman's rank correlation rho	two.sided
HYPK_seq.23617.15	-0.297963	74185.1	0.0122369	Spearman's rank correlation rho	two.sided
IAPP_seq.19639.53	-0.292854	73893.1	0.0138832	Spearman's rank correlation rho	two.sided
IARS1_seq.12815.9	-0.168934	66810.4	0.162105	Spearman's rank correlation rho	two.sided
IBSP_seq.14023.84	-0.0946665	62565.7	0.435669	Spearman's rank correlation rho	two.sided
IBSP_seq.3415.61	0.397197	34453.2	0.000662696	Spearman's rank correlation rho	two.sided
ICA1_seq.21975.22	0.191608	46203.7	0.11206	Spearman's rank correlation rho	two.sided
ICAM1_seq.4342.10	-0.00936166	57690.1	0.93869	Spearman's rank correlation rho	two.sided
ICAM2_seq.14756.29	-0.0516903	60109.4	0.670859	Spearman's rank correlation rho	two.sided
ICAM2_seq.5486.73	0.104763	51167.3	0.388079	Spearman's rank correlation rho	two.sided
ICAM3_seq.2649.77	0.236316	43648.3	0.0488892	Spearman's rank correlation rho	two.sided
ICAM4_seq.6550.4	0.0583397	53820.6	0.631423	Spearman's rank correlation rho	two.sided
ICAM4_seq.9461.2	0.0797928	52594.4	0.511424	Spearman's rank correlation rho	two.sided
ICAM5_seq.5124.62	-0.322129	75566.3	0.00653822	Spearman's rank correlation rho	two.sided
ICAM5_seq.5124.69	-0.302408	74439.1	0.0109451	Spearman's rank correlation rho	two.sided
ICAM5_seq.8245.27	-0.278995	73101	0.0193428	Spearman's rank correlation rho	two.sided
ICOSLG_seq.5061.27	0.00524953	56855	0.965598	Spearman's rank correlation rho	two.sided
ICOSLG_seq.9303.9	-0.249337	71405.9	0.0373843	Spearman's rank correlation rho	two.sided
ID1_seq.15402.2	0.118674	50372.2	0.327834	Spearman's rank correlation rho	two.sided
ID1_seq.9436.2	-0.103573	63074.7	0.39352	Spearman's rank correlation rho	two.sided
ID2_seq.15403.53	-0.00342969	57351	0.97752	Spearman's rank correlation rho	two.sided
ID2_seq.9426.73	-0.235933	70639.8	0.0492672	Spearman's rank correlation rho	two.sided
IDE_seq.3197.70	0.160916	47957.9	0.183266	Spearman's rank correlation rho	two.sided
IDH1_seq.18338.26	0.305383	39700.9	0.0101483	Spearman's rank correlation rho	two.sided
IDH3G_seq.19275.68	0.178127	46974.2	0.14013	Spearman's rank correlation rho	two.sided
IDI1_seq.17712.7	-0.0055995	57475	0.963306	Spearman's rank correlation rho	two.sided
IDI2_seq.17832.12	-0.0238333	58517.2	0.844735	Spearman's rank correlation rho	two.sided
IDO1_seq.9759.13	-0.0131417	57906.1	0.914015	Spearman's rank correlation rho	two.sided
IDS_seq.3198.4	-0.129978	64583.9	0.283517	Spearman's rank correlation rho	two.sided
IDUA_seq.3169.70	-0.140582	65190	0.245726	Spearman's rank correlation rho	two.sided
IER2_seq.22377.27	0.0622244	53598.6	0.608841	Spearman's rank correlation rho	two.sided
IER3_seq.9786.310	0.261286	42221.2	0.0289017	Spearman's rank correlation rho	two.sided
IFI16_seq.12893.159	0.0346644	55173.8	0.775731	Spearman's rank correlation rho	two.sided
IFI16_seq.13940.19	0.000262476	57140	0.998279	Spearman's rank correlation rho	two.sided
IFIH1_seq.20195.13	-0.120599	64047.8	0.319993	Spearman's rank correlation rho	two.sided
IFIT2_seq.9853.3	-0.0932841	62486.7	0.442431	Spearman's rank correlation rho	two.sided
IFIT3_seq.13642.90	-0.199764	68572.5	0.0973159	Spearman's rank correlation rho	two.sided
IFNA10_seq.14128.121	-0.121029	64072.4	0.318259	Spearman's rank correlation rho	two.sided
IFNA10_seq.5733.61	-0.0784111	61636.6	0.518787	Spearman's rank correlation rho	two.sided
IFNA14_seq.7180.114	-0.0963839	62663.8	0.427349	Spearman's rank correlation rho	two.sided
IFNA16_seq.6421.52	-0.00848688	57640.1	0.944409	Spearman's rank correlation rho	two.sided
IFNA1_seq.18389.11	-0.119847	64004.8	0.323044	Spearman's rank correlation rho	two.sided
IFNA21_seq.15404.3	-0.100248	62884.7	0.408963	Spearman's rank correlation rho	two.sided
IFNA2_seq.3497.13	0.1537	48370.3	0.203958	Spearman's rank correlation rho	two.sided
IFNA4_seq.15405.23	-0.051263	60084.9	0.673425	Spearman's rank correlation rho	two.sided
IFNA4_seq.7268.12	0.283597	40946	0.0173555	Spearman's rank correlation rho	two.sided
IFNA5_seq.6210.100	0.369217	36052.4	0.00165857	Spearman's rank correlation rho	two.sided
IFNA6_seq.5714.88	-0.190176	68024.5	0.114817	Spearman's rank correlation rho	two.sided
IFNA7_seq.14129.1	-0.230139	70308.6	0.0552854	Spearman's rank correlation rho	two.sided
IFNA8_seq.6214.84	-0.0197473	58283.7	0.871102	Spearman's rank correlation rho	two.sided
IFNAR1_seq.6055.53	0.337002	37893.6	0.00433423	Spearman's rank correlation rho	two.sided
IFNAR1_seq.9183.7	-0.112025	63557.8	0.35585	Spearman's rank correlation rho	two.sided
IFNB1_seq.14127.240	0.054771	54024.6	0.652469	Spearman's rank correlation rho	two.sided
IFNB1_seq.7243.8	-0.137434	65010	0.256567	Spearman's rank correlation rho	two.sided
IFNE_seq.24027.32	0.0507629	54253.6	0.676433	Spearman's rank correlation rho	two.sided
IFNGR1_seq.5825.49	-0.0803003	61744.6	0.508733	Spearman's rank correlation rho	two.sided
IFNGR2_seq.8818.13	0.00144366	57072.5	0.990536	Spearman's rank correlation rho	two.sided
IFNGR2_seq.9180.6	-0.134353	64833.9	0.267485	Spearman's rank correlation rho	two.sided
IFNGR2_seq.9305.89	-0.0623294	60717.4	0.608235	Spearman's rank correlation rho	two.sided
IFNG_seq.15346.31	0.0313047	55365.8	0.796977	Spearman's rank correlation rho	two.sided
IFNG_seq.2989.17	0.0431173	54690.6	0.723028	Spearman's rank correlation rho	two.sided
IFNL1_seq.13734.22	0.00771687	56713.9	0.949446	Spearman's rank correlation rho	two.sided
IFNL1_seq.4396.54	-0.126889	64407.3	0.295214	Spearman's rank correlation rho	two.sided
IFNL2_seq.4397.26	-0.100192	62881.5	0.409226	Spearman's rank correlation rho	two.sided
IFNL3_seq.5713.9	-0.201377	68664.7	0.0945877	Spearman's rank correlation rho	two.sided
IFNL4_seq.21895.36	-0.285227	73457.1	0.016695	Spearman's rank correlation rho	two.sided
IFNLR1_seq.7192.37	0.0352509	55140.2	0.772038	Spearman's rank correlation rho	two.sided
IFNW1_seq.7196.21	-0.172324	67004.2	0.153722	Spearman's rank correlation rho	two.sided
IFRD1_seq.25428.103	0.0394708	54899	0.745623	Spearman's rank correlation rho	two.sided
IFT20_seq.20460.22	0.0993403	51477.2	0.413242	Spearman's rank correlation rho	two.sided
IFT22_seq.20451.126	0.0179884	56126.9	0.882498	Spearman's rank correlation rho	two.sided
IGBP1_seq.12358.6	0.132656	49573.1	0.273631	Spearman's rank correlation rho	two.sided
IGDCC3_seq.11952.1	-0.0213308	58374.2	0.860866	Spearman's rank correlation rho	two.sided
IGDCC3_seq.7118.24	-0.104886	63149.8	0.387517	Spearman's rank correlation rho	two.sided
IGDCC4_seq.9793.145	-0.20309	68762.6	0.0917568	Spearman's rank correlation rho	two.sided
IGF1R_seq.4232.19	-0.240656	70909.7	0.0447693	Spearman's rank correlation rho	two.sided
IGF1_seq.2952.75	-0.0911668	62365.6	0.452901	Spearman's rank correlation rho	two.sided
IGF1_seq.8406.17	-0.142946	65325.1	0.237797	Spearman's rank correlation rho	two.sided
IGF2R_seq.16057.6	-0.055645	60335.4	0.647289	Spearman's rank correlation rho	two.sided
IGF2R_seq.3676.15	-0.0621899	60709.5	0.609039	Spearman's rank correlation rho	two.sided
IGF2_seq.15295.81	-0.0486281	59934.3	0.689331	Spearman's rank correlation rho	two.sided
IGF2_seq.6973.111	-0.0426262	59591.3	0.726058	Spearman's rank correlation rho	two.sided
IGFALS_seq.6605.17	-0.35814	77624.5	0.00233357	Spearman's rank correlation rho	two.sided
IGFBP1_seq.13741.36	-0.0677189	61025.5	0.577517	Spearman's rank correlation rho	two.sided
IGFBP1_seq.2771.35	-0.19544	68325.4	0.104931	Spearman's rank correlation rho	two.sided
IGFBP2_seq.22985.160	0.162578	47862.9	0.178723	Spearman's rank correlation rho	two.sided
IGFBP2_seq.2570.72	0.169262	47480.8	0.16128	Spearman's rank correlation rho	two.sided
IGFBP2_seq.8469.41	0.175544	47121.8	0.146064	Spearman's rank correlation rho	two.sided
IGFBP2_seq.8819.3	0.185396	46558.7	0.124402	Spearman's rank correlation rho	two.sided
IGFBP3_seq.2571.12	-0.159953	66297.1	0.185935	Spearman's rank correlation rho	two.sided
IGFBP4_seq.2950.57	0.0734503	52956.9	0.545657	Spearman's rank correlation rho	two.sided
IGFBP5_seq.19581.15	-0.185571	67761.3	0.12404	Spearman's rank correlation rho	two.sided
IGFBP5_seq.2685.21	-0.103241	63055.7	0.395049	Spearman's rank correlation rho	two.sided
IGFBP6_seq.14088.38	-0.260657	72052.8	0.0293044	Spearman's rank correlation rho	two.sided
IGFBP6_seq.2686.67	-0.206814	68975.4	0.0858333	Spearman's rank correlation rho	two.sided
IGFBP7_seq.3320.49	-0.382533	79018.7	0.00108261	Spearman's rank correlation rho	two.sided
IGFBPL1_seq.7815.49	-0.0742902	61401.1	0.54106	Spearman's rank correlation rho	two.sided
IGFL3_seq.6961.14	0.270403	41700.1	0.0235757	Spearman's rank correlation rho	two.sided
IGFLR1_seq.7244.16	0.127494	49868.1	0.2929	Spearman's rank correlation rho	two.sided
IGHA2|IGHA1_seq.11089.7	0.0729509	52985.5	0.548398	Spearman's rank correlation rho	two.sided
IGHD|IGL|IGK_seq.4916.2	-0.00421712	57396	0.972361	Spearman's rank correlation rho	two.sided
IGHE|IGL|IGK_seq.4135.84	0.0697662	53167.5	0.566038	Spearman's rank correlation rho	two.sided
IGHG2_seq.13230.174	-0.254908	71724.3	0.0332019	Spearman's rank correlation rho	two.sided
IGHG3|IGK|IGL|IGHG1|IGHG4|IGHG2_seq.2744.57	0.161056	47949.9	0.18288	Spearman's rank correlation rho	two.sided
IGHG4_seq.13231.90	0.0897597	52024.8	0.459934	Spearman's rank correlation rho	two.sided
IGHM|JCHAIN|IGL|IGK_seq.3069.52	-0.117922	63894.8	0.330932	Spearman's rank correlation rho	two.sided
IGKV1-5_seq.6561.77	-0.144659	65423	0.23216	Spearman's rank correlation rho	two.sided
IGLL1_seq.6485.59	0.124362	50047.1	0.305012	Spearman's rank correlation rho	two.sided
IGLON5_seq.6478.2	-0.18909	67962.4	0.116944	Spearman's rank correlation rho	two.sided
IGSF11_seq.10700.10	0.102699	51285.2	0.397546	Spearman's rank correlation rho	two.sided
IGSF11_seq.9279.7	0.203902	45501	0.0904386	Spearman's rank correlation rho	two.sided
IGSF3_seq.9715.15	0.152831	48419.9	0.206557	Spearman's rank correlation rho	two.sided
IGSF8_seq.6984.6	-0.33821	76485.4	0.0041883	Spearman's rank correlation rho	two.sided
IGSF9B_seq.9060.27	-0.0845181	61985.6	0.486652	Spearman's rank correlation rho	two.sided
IHH_seq.19606.28	-0.277822	73033.9	0.0198791	Spearman's rank correlation rho	two.sided
IKBKB_seq.24940.3	0.111815	50764.2	0.356758	Spearman's rank correlation rho	two.sided
IKBKG_seq.21976.4	0.245888	43101.3	0.0401871	Spearman's rank correlation rho	two.sided
IK_seq.7207.4	-0.178013	67329.3	0.140387	Spearman's rank correlation rho	two.sided
IL10RA_seq.10344.334	0.182894	46701.7	0.129656	Spearman's rank correlation rho	two.sided
IL10RA_seq.8104.21	0.0964347	51643.3	0.427105	Spearman's rank correlation rho	two.sided
IL10RA_seq.9768.5	-0.0684538	61067.5	0.573384	Spearman's rank correlation rho	two.sided
IL10RB_seq.2631.50	0.140462	49126.9	0.246133	Spearman's rank correlation rho	two.sided
IL10_seq.13723.6	-0.403059	80191.8	0.000541172	Spearman's rank correlation rho	two.sided
IL10_seq.2773.50	-0.303859	74522.1	0.0105497	Spearman's rank correlation rho	two.sided
IL11RA_seq.18216.22	0.00264226	57004	0.98268	Spearman's rank correlation rho	two.sided
IL11RA_seq.3814.63	0.0468524	54477.1	0.700127	Spearman's rank correlation rho	two.sided
IL11_seq.4493.92	-0.0600551	60587.5	0.621408	Spearman's rank correlation rho	two.sided
IL12A|EBI3_seq.20533.39	0.115087	50577.2	0.342769	Spearman's rank correlation rho	two.sided
IL12A|IL12B_seq.10367.62	-0.107078	63275	0.377623	Spearman's rank correlation rho	two.sided
IL12B_seq.13733.5	0.19964	45744.6	0.0975285	Spearman's rank correlation rho	two.sided
IL12B|IL23A_seq.10365.132	0.284997	40866	0.0167869	Spearman's rank correlation rho	two.sided
IL12RB1_seq.13706.12	-0.0666171	60962.5	0.583738	Spearman's rank correlation rho	two.sided
IL12RB1_seq.2632.5	0.094439	51757.3	0.436777	Spearman's rank correlation rho	two.sided
IL12RB2_seq.3815.14	-0.0407829	59485.9	0.737467	Spearman's rank correlation rho	two.sided
IL13RA1_seq.2633.52	0.0470708	54464.7	0.698796	Spearman's rank correlation rho	two.sided
IL13_seq.14085.28	-0.0253027	58601.2	0.835292	Spearman's rank correlation rho	two.sided
IL13_seq.3072.4	-0.00608945	57503	0.960098	Spearman's rank correlation rho	two.sided
IL15RA_seq.14054.17	-0.0917267	62397.6	0.450119	Spearman's rank correlation rho	two.sided
IL15RA_seq.3445.53	0.183016	46694.7	0.129395	Spearman's rank correlation rho	two.sided
IL15_seq.19568.17	0.122629	50146.1	0.311855	Spearman's rank correlation rho	two.sided
IL16_seq.2774.10	-0.0569574	60410.4	0.639542	Spearman's rank correlation rho	two.sided
IL17A_seq.3498.53	-0.205456	68897.8	0.0879571	Spearman's rank correlation rho	two.sided
IL17A_seq.9170.24	-0.162971	66469.6	0.177659	Spearman's rank correlation rho	two.sided
IL17B_seq.14022.17	-0.176911	67266.3	0.142901	Spearman's rank correlation rho	two.sided
IL17B_seq.3499.77	-0.211465	69241.3	0.0788631	Spearman's rank correlation rho	two.sided
IL17C_seq.9255.5	0.130468	49698.1	0.28169	Spearman's rank correlation rho	two.sided
IL17D_seq.4136.40	-0.047492	59869.4	0.696232	Spearman's rank correlation rho	two.sided
IL17F_seq.14026.24	0.0930916	51834.3	0.443377	Spearman's rank correlation rho	two.sided
IL17F_seq.2775.54	0.0884123	52101.8	0.466725	Spearman's rank correlation rho	two.sided
IL17F|IL17A_seq.21897.4	-0.0804928	61755.6	0.507714	Spearman's rank correlation rho	two.sided
IL17RA_seq.2992.59	-0.159411	66266.1	0.187451	Spearman's rank correlation rho	two.sided
IL17RB_seq.5084.154	-0.140547	65188	0.245845	Spearman's rank correlation rho	two.sided
IL17RB_seq.6262.14	0.138722	49226.3	0.252091	Spearman's rank correlation rho	two.sided
IL17RC_seq.5468.67	-0.198023	68473	0.100329	Spearman's rank correlation rho	two.sided
IL17RD_seq.3376.49	-0.0572466	60426.9	0.637839	Spearman's rank correlation rho	two.sided
IL17RE_seq.20535.68	0.245855	43103.2	0.0402146	Spearman's rank correlation rho	two.sided
IL18BP_seq.3073.51	0.215511	44837.5	0.073174	Spearman's rank correlation rho	two.sided
IL18R1_seq.14079.14	-0.0179534	58181.1	0.882725	Spearman's rank correlation rho	two.sided
IL18R1_seq.3446.7	0.00397214	56928	0.973966	Spearman's rank correlation rho	two.sided
IL18RAP_seq.10457.3	0.0055295	56839	0.963764	Spearman's rank correlation rho	two.sided
IL18RAP_seq.2993.1	-0.00264235	57306	0.98268	Spearman's rank correlation rho	two.sided
IL18_seq.5661.15	-0.13983	65147	0.248288	Spearman's rank correlation rho	two.sided
IL19_seq.3035.80	-0.301183	74369.1	0.0112887	Spearman's rank correlation rho	two.sided
IL1A_seq.4851.25	-0.169017	66815.2	0.161896	Spearman's rank correlation rho	two.sided
IL1B_seq.3037.62	-0.129471	64554.9	0.285417	Spearman's rank correlation rho	two.sided
IL1F10_seq.17356.34	0.0880346	52123.4	0.468638	Spearman's rank correlation rho	two.sided
IL1R1_seq.2991.9	-0.146374	65521	0.226613	Spearman's rank correlation rho	two.sided
IL1R2_seq.14133.93	-0.345996	76930.4	0.00334746	Spearman's rank correlation rho	two.sided
IL1R2_seq.5666.64	-0.132743	64741.9	0.273312	Spearman's rank correlation rho	two.sided
IL1RAPL1_seq.20522.2	0.165636	47688.1	0.17058	Spearman's rank correlation rho	two.sided
IL1RAPL2_seq.5082.51	-0.0491356	59963.3	0.686257	Spearman's rank correlation rho	two.sided
IL1RAP_seq.14048.7	-0.142805	65317	0.238266	Spearman's rank correlation rho	two.sided
IL1RAP_seq.2630.12	-0.144887	65436	0.231419	Spearman's rank correlation rho	two.sided
IL1RL1_seq.4234.8	0.0556275	53975.6	0.647393	Spearman's rank correlation rho	two.sided
IL1RL2_seq.2994.71	-0.117642	63878.8	0.332089	Spearman's rank correlation rho	two.sided
IL1RN_seq.5353.89	0.119444	50328.2	0.324683	Spearman's rank correlation rho	two.sided
IL20RA_seq.5085.18	-0.0705187	61185.5	0.561847	Spearman's rank correlation rho	two.sided
IL20RB_seq.13435.31	0.129786	49737.1	0.284236	Spearman's rank correlation rho	two.sided
IL20_seq.4138.25	-0.0197384	58283.1	0.87116	Spearman's rank correlation rho	two.sided
IL21R_seq.9366.54	-0.133688	64795.9	0.269881	Spearman's rank correlation rho	two.sided
IL21_seq.7124.18	-0.0376044	59304.3	0.757272	Spearman's rank correlation rho	two.sided
IL22RA1_seq.3620.67	-0.0276825	58737.2	0.820049	Spearman's rank correlation rho	two.sided
IL22RA1_seq.9603.9	-0.0690313	61100.5	0.570146	Spearman's rank correlation rho	two.sided
IL22RA2_seq.5087.5	0.0973962	51588.3	0.422488	Spearman's rank correlation rho	two.sided
IL22RA2_seq.9456.34	0.126619	49918.1	0.296252	Spearman's rank correlation rho	two.sided
IL22_seq.13742.66	0.0689969	53211.5	0.570339	Spearman's rank correlation rho	two.sided
IL22_seq.2778.10	0.0674226	53301.5	0.579187	Spearman's rank correlation rho	two.sided
IL23R_seq.5088.175	-0.0946315	62563.7	0.435839	Spearman's rank correlation rho	two.sided
IL24_seq.3321.2	0.00173242	57056	0.988644	Spearman's rank correlation rho	two.sided
IL25_seq.4137.57	-0.136351	64948.2	0.260368	Spearman's rank correlation rho	two.sided
IL26_seq.16760.2	-0.25294	71611.8	0.0346327	Spearman's rank correlation rho	two.sided
IL27RA_seq.5132.71	0.0351893	55143.8	0.772426	Spearman's rank correlation rho	two.sided
IL2RA_seq.3151.6	0.0119864	56469.9	0.921548	Spearman's rank correlation rho	two.sided
IL2RB_seq.9343.16	-0.124046	64244.9	0.306252	Spearman's rank correlation rho	two.sided
IL2RG_seq.2634.2	0.201347	45647	0.0946375	Spearman's rank correlation rho	two.sided
IL2_seq.3070.1	-0.161056	66360.1	0.18288	Spearman's rank correlation rho	two.sided
IL31RA_seq.8273.84	-0.288777	73660	0.0153307	Spearman's rank correlation rho	two.sided
IL31_seq.10455.196	-0.140671	65195.1	0.245425	Spearman's rank correlation rho	two.sided
IL32_seq.9051.13	-0.129053	64531	0.286987	Spearman's rank correlation rho	two.sided
IL34_seq.4556.10	0.25455	42606.2	0.033459	Spearman's rank correlation rho	two.sided
IL36A_seq.14150.7	0.0162735	56224.9	0.893631	Spearman's rank correlation rho	two.sided
IL36B_seq.14149.9	0.132763	49566.9	0.27324	Spearman's rank correlation rho	two.sided
IL36G_seq.9117.4	0.00201232	57040	0.986809	Spearman's rank correlation rho	two.sided
IL36RN_seq.18375.28	0.176682	47056.8	0.143427	Spearman's rank correlation rho	two.sided
IL37_seq.2723.9	0.273535	41521.1	0.0219495	Spearman's rank correlation rho	two.sided
IL3RA_seq.13744.37	0.00281725	56994	0.981533	Spearman's rank correlation rho	two.sided
IL3_seq.4717.55	-0.0174984	58155.1	0.885676	Spearman's rank correlation rho	two.sided
IL4I1_seq.20367.6	0.0078043	56708.9	0.948874	Spearman's rank correlation rho	two.sided
IL4R_seq.3055.54	-0.148802	65659.8	0.21892	Spearman's rank correlation rho	two.sided
IL4_seq.13663.2	0.124991	50011.1	0.302554	Spearman's rank correlation rho	two.sided
IL4_seq.2906.55	0.0139637	56356.9	0.908658	Spearman's rank correlation rho	two.sided
IL5RA_seq.13686.2	0.104168	51201.3	0.390794	Spearman's rank correlation rho	two.sided
IL5RA_seq.4491.4	0.071761	53053.5	0.554958	Spearman's rank correlation rho	two.sided
IL5_seq.11071.1	-0.110066	63445.8	0.364376	Spearman's rank correlation rho	two.sided
IL5_seq.3741.4	0.154126	48345.9	0.202692	Spearman's rank correlation rho	two.sided
IL6R_seq.15602.43	-0.0897844	62286.6	0.45981	Spearman's rank correlation rho	two.sided
IL6R_seq.4139.71	-0.117572	63874.8	0.332379	Spearman's rank correlation rho	two.sided
IL6R_seq.8092.29	-0.11024	63455.8	0.363614	Spearman's rank correlation rho	two.sided
IL6R|IL6_seq.21946.79	-0.170788	66916.4	0.157482	Spearman's rank correlation rho	two.sided
IL6ST_seq.2620.4	-0.147984	65613	0.22149	Spearman's rank correlation rho	two.sided
IL6_seq.2573.20	0.0364667	55070.7	0.764399	Spearman's rank correlation rho	two.sided
IL6_seq.4673.13	0.300722	39967.2	0.0114204	Spearman's rank correlation rho	two.sided
IL7R_seq.5089.11	-0.0845181	61985.6	0.486652	Spearman's rank correlation rho	two.sided
IL7_seq.14049.17	0.0850366	52294.7	0.483974	Spearman's rank correlation rho	two.sided
IL7_seq.4140.3	-0.23599	70643	0.0492112	Spearman's rank correlation rho	two.sided
IL9_seq.5834.18	-0.0738958	61378.5	0.543216	Spearman's rank correlation rho	two.sided
ILF2_seq.12665.16	-0.120075	64017.9	0.322115	Spearman's rank correlation rho	two.sided
ILF3_seq.12759.47	-0.2819	73267	0.0180671	Spearman's rank correlation rho	two.sided
ILKAP_seq.21523.71	0.09739	51588.7	0.422517	Spearman's rank correlation rho	two.sided
ILK_seq.10053.5	0.118167	50401.2	0.329921	Spearman's rank correlation rho	two.sided
IMMP2L_seq.20389.36	0.116242	50511.2	0.337915	Spearman's rank correlation rho	two.sided
IMPA1_seq.17796.15	0.32897	38352.7	0.00542494	Spearman's rank correlation rho	two.sided
IMPA2_seq.12581.39	0.0997506	51453.8	0.411305	Spearman's rank correlation rho	two.sided
IMPACT_seq.20463.315	0.0856723	52258.4	0.4807	Spearman's rank correlation rho	two.sided
IMPDH1_seq.5229.90	-0.0747533	61427.5	0.538534	Spearman's rank correlation rho	two.sided
IMPDH2_seq.5250.53	-0.0258802	58634.2	0.831588	Spearman's rank correlation rho	two.sided
INA_seq.11436.6	0.0318121	55336.8	0.793758	Spearman's rank correlation rho	two.sided
ING1_seq.3888.8	0.0818751	52475.4	0.500429	Spearman's rank correlation rho	two.sided
ING4_seq.17671.58	0.226027	44236.4	0.0599099	Spearman's rank correlation rho	two.sided
INHA_seq.25921.3	-0.0287849	58800.2	0.81301	Spearman's rank correlation rho	two.sided
INHBA_seq.13738.8	0.145002	48867.4	0.231045	Spearman's rank correlation rho	two.sided
INHBA_seq.19622.7	-0.049468	59982.3	0.684246	Spearman's rank correlation rho	two.sided
INHBA_seq.2748.3	0.0206306	55975.9	0.865389	Spearman's rank correlation rho	two.sided
INHBA|INHA_seq.21899.36	-0.132848	64747.9	0.272929	Spearman's rank correlation rho	two.sided
INHBA|INHBB_seq.8467.9	0.115884	50531.6	0.339414	Spearman's rank correlation rho	two.sided
INHBA|INHBC_seq.18814.21	-0.168347	66776.8	0.163592	Spearman's rank correlation rho	two.sided
INHBB_seq.13676.46	0.278645	41229	0.0195016	Spearman's rank correlation rho	two.sided
INHBB_seq.16746.12	0.175964	47097.8	0.145086	Spearman's rank correlation rho	two.sided
INHBB|INHBA_seq.4383.97	0.0783082	52679.3	0.519337	Spearman's rank correlation rho	two.sided
INHBC_seq.15686.49	-0.0710086	61213.5	0.559125	Spearman's rank correlation rho	two.sided
INHBC_seq.6408.2	-0.044761	59713.3	0.712919	Spearman's rank correlation rho	two.sided
INIP_seq.23622.128	-0.272818	72747.9	0.0223133	Spearman's rank correlation rho	two.sided
INO80E_seq.23321.42	-0.104903	63150.7	0.387441	Spearman's rank correlation rho	two.sided
INPP4A_seq.25064.34	0.107862	50990.1	0.374117	Spearman's rank correlation rho	two.sided
INPP4B_seq.24427.33	0.150007	48581.4	0.21517	Spearman's rank correlation rho	two.sided
INPP5A_seq.25444.29	0.240341	43418.3	0.0450583	Spearman's rank correlation rho	two.sided
INPP5B_seq.12641.3	0.182351	46732.7	0.130817	Spearman's rank correlation rho	two.sided
INPP5D_seq.25264.102	0.101981	51326.3	0.400873	Spearman's rank correlation rho	two.sided
INPP5E_seq.11370.20	-0.131333	64661.3	0.278487	Spearman's rank correlation rho	two.sided
INPP5F_seq.24971.2	-0.234689	70568.6	0.0505123	Spearman's rank correlation rho	two.sided
INSIG1_seq.10663.42	-0.0909409	62352.7	0.454026	Spearman's rank correlation rho	two.sided
INSL3_seq.5723.4	-0.08338	61920.6	0.49256	Spearman's rank correlation rho	two.sided
INSL4_seq.6410.26	-0.0228356	58460.2	0.851158	Spearman's rank correlation rho	two.sided
INSL5_seq.10462.14	0.12844	49814	0.289304	Spearman's rank correlation rho	two.sided
INSL6_seq.5754.76	-0.0390134	59384.8	0.748472	Spearman's rank correlation rho	two.sided
INSRR_seq.6352.8	0.09255	51865.3	0.446046	Spearman's rank correlation rho	two.sided
INSR_seq.3448.13	-0.156978	66127.1	0.19436	Spearman's rank correlation rho	two.sided
INS_seq.4883.56	0.0392234	54913.2	0.747163	Spearman's rank correlation rho	two.sided
INTS3_seq.11934.9	-0.123805	64231.1	0.307203	Spearman's rank correlation rho	two.sided
IP6K1_seq.22404.4	0.0272275	55598.8	0.822958	Spearman's rank correlation rho	two.sided
IP6K2_seq.22479.64	-0.151029	65787.1	0.212024	Spearman's rank correlation rho	two.sided
IQCD_seq.22481.15	-0.0336848	59080.3	0.78191	Spearman's rank correlation rho	two.sided
IQCF1_seq.7991.54	-0.00810177	57618.1	0.946928	Spearman's rank correlation rho	two.sided
IQCF3_seq.13439.6	-0.0532827	60200.4	0.661329	Spearman's rank correlation rho	two.sided
IRAG1_seq.8255.34	0.261689	42198.2	0.0286469	Spearman's rank correlation rho	two.sided
IRAG2_seq.10704.91	0.245028	43150.4	0.0409122	Spearman's rank correlation rho	two.sided
IRAG2_seq.9096.80	-0.250969	71499.1	0.0361162	Spearman's rank correlation rho	two.sided
IRAK4_seq.18162.167	0.165343	47704.8	0.171349	Spearman's rank correlation rho	two.sided
IRF1_seq.10351.51	-0.15369	65939.2	0.203988	Spearman's rank correlation rho	two.sided
IRF1_seq.17462.19	-0.182557	67589.1	0.130375	Spearman's rank correlation rho	two.sided
IRF2_seq.12801.33	0.0424862	54726.7	0.726922	Spearman's rank correlation rho	two.sided
IRF3_seq.17151.84	0.101001	51382.3	0.405438	Spearman's rank correlation rho	two.sided
IRF4_seq.19564.61	-0.315861	75208	0.00772951	Spearman's rank correlation rho	two.sided
IRF4_seq.9857.38	-0.191462	68098	0.112338	Spearman's rank correlation rho	two.sided
IRF5_seq.25460.36	0.158536	48093.9	0.189915	Spearman's rank correlation rho	two.sided
IRF6_seq.9999.1	0.0692763	53195.5	0.568775	Spearman's rank correlation rho	two.sided
IRF8_seq.22065.32	0.184514	46609.1	0.126235	Spearman's rank correlation rho	two.sided
IRF9_seq.12439.67	-0.0991111	62819.7	0.414326	Spearman's rank correlation rho	two.sided
ISCU_seq.7201.5	-0.050598	60046.9	0.677426	Spearman's rank correlation rho	two.sided
ISG15_seq.14148.2	0.0839574	52356.4	0.489558	Spearman's rank correlation rho	two.sided
ISG15_seq.14151.4	0.0582173	53827.6	0.63214	Spearman's rank correlation rho	two.sided
ISL1_seq.11549.6	-0.152709	65883.1	0.206925	Spearman's rank correlation rho	two.sided
ISLR2_seq.13124.20	-0.372087	78421.6	0.00151517	Spearman's rank correlation rho	two.sided
ISLR2_seq.8528.74	-0.382813	79034.7	0.00107273	Spearman's rank correlation rho	two.sided
ISM1_seq.8355.80	-0.229424	70267.7	0.0560684	Spearman's rank correlation rho	two.sided
ISOC1_seq.9816.37	-0.275303	72889.9	0.0210748	Spearman's rank correlation rho	two.sided
IST1_seq.12434.25	0.215878	44816.5	0.0726739	Spearman's rank correlation rho	two.sided
ITCH_seq.12551.3	0.1392	49199	0.250446	Spearman's rank correlation rho	two.sided
ITGA11_seq.20181.17	-0.0827792	61886.2	0.495694	Spearman's rank correlation rho	two.sided
ITGA2_seq.15603.20	-0.232747	70457.6	0.052507	Spearman's rank correlation rho	two.sided
ITGA3|ITGB1_seq.21901.14	0.296621	40201.6	0.0126521	Spearman's rank correlation rho	two.sided
ITGA4|ITGB1_seq.21688.50	-0.00765563	57592.6	0.949847	Spearman's rank correlation rho	two.sided
ITGA5_seq.6932.42	-0.0107092	57767.1	0.929885	Spearman's rank correlation rho	two.sided
ITGA5|ITGB1_seq.21909.2	0.0517345	54198.1	0.670593	Spearman's rank correlation rho	two.sided
ITGA6_seq.21979.12	0.0159237	56244.9	0.895904	Spearman's rank correlation rho	two.sided
ITGA6_seq.21979.8	-0.14201	65271.6	0.240916	Spearman's rank correlation rho	two.sided
ITGAL_seq.11617.1	-0.146063	65503.2	0.227613	Spearman's rank correlation rho	two.sided
ITGAM_seq.21981.2	0.026861	55619.8	0.825304	Spearman's rank correlation rho	two.sided
ITGAV|ITGB6_seq.20189.28	-0.0398971	59435.3	0.74297	Spearman's rank correlation rho	two.sided
ITGAV|ITGB8_seq.20191.13	-0.21637	69521.6	0.0720089	Spearman's rank correlation rho	two.sided
ITGB1BP2_seq.21985.61	0.290649	40543	0.0146506	Spearman's rank correlation rho	two.sided
ITGB1_seq.23949.12	0.017901	56131.9	0.883064	Spearman's rank correlation rho	two.sided
ITGB1|ITGA11_seq.21698.11	-0.200376	68607.5	0.0962731	Spearman's rank correlation rho	two.sided
ITGB1|ITGA1_seq.3503.4	0.0378141	54993.7	0.75596	Spearman's rank correlation rho	two.sided
ITGB1|ITGA2_seq.21905.10	-0.356933	77555.5	0.00242032	Spearman's rank correlation rho	two.sided
ITGB1|ITGA5_seq.21909.10	-0.0941352	62535.3	0.43826	Spearman's rank correlation rho	two.sided
ITGB1|ITGAV_seq.20215.45	-0.2056	68906	0.0877309	Spearman's rank correlation rho	two.sided
ITGB2_seq.12750.9	-0.0751301	61449.1	0.536483	Spearman's rank correlation rho	two.sided
ITGB2|ITGAL_seq.21903.6	-0.101564	62959.9	0.402813	Spearman's rank correlation rho	two.sided
ITGB3|ITGA2B_seq.19574.5	0.206359	45360.6	0.0865405	Spearman's rank correlation rho	two.sided
ITGB3|ITGA2B_seq.3739.72	0.257699	42426.2	0.0312586	Spearman's rank correlation rho	two.sided
ITGB3|ITGA2B_seq.8488.33	0.180234	46853.7	0.135424	Spearman's rank correlation rho	two.sided
ITGB3|ITGAV_seq.20187.10	-0.254655	71709.8	0.0333836	Spearman's rank correlation rho	two.sided
ITGB5_seq.7755.37	0.197715	45854.6	0.100869	Spearman's rank correlation rho	two.sided
ITGB5|ITGAV_seq.4917.62	0.080091	52577.4	0.509842	Spearman's rank correlation rho	two.sided
ITGB6_seq.7737.76	-0.116103	63790.9	0.338497	Spearman's rank correlation rho	two.sided
ITGB6|ITGAV_seq.20189.4	0.157986	48125.3	0.191476	Spearman's rank correlation rho	two.sided
ITGB7_seq.11205.10	0.112602	50719.2	0.35336	Spearman's rank correlation rho	two.sided
ITIH1_seq.7955.195	-0.302285	74432.1	0.0109791	Spearman's rank correlation rho	two.sided
ITIH2_seq.9326.33	-0.532127	87568.7	2.12776e-06	Spearman's rank correlation rho	two.sided
ITIH3_seq.7145.1	0.52816	26968	2.6139e-06	Spearman's rank correlation rho	two.sided
ITIH4_seq.4811.33	0.38752	35006.3	0.000918483	Spearman's rank correlation rho	two.sided
ITIH5_seq.8233.2	-0.0407888	59486.3	0.73743	Spearman's rank correlation rho	two.sided
ITLN1_seq.18830.1	0.0221005	55891.8	0.855897	Spearman's rank correlation rho	two.sided
ITM2A_seq.7765.15	0.0987086	51513.3	0.416233	Spearman's rank correlation rho	two.sided
ITM2B_seq.8086.49	0.296161	40227.9	0.0127972	Spearman's rank correlation rho	two.sided
ITM2C_seq.10560.1	0.121985	50183	0.314423	Spearman's rank correlation rho	two.sided
ITM2C_seq.9523.34	-0.0944582	62553.8	0.436684	Spearman's rank correlation rho	two.sided
ITPA_seq.18916.25	-0.0807727	61771.6	0.506234	Spearman's rank correlation rho	two.sided
ITPK1_seq.21130.82	0.146864	48761	0.225045	Spearman's rank correlation rho	two.sided
ITPKA_seq.13473.55	-0.0644216	60837	0.596226	Spearman's rank correlation rho	two.sided
ITPKC_seq.12507.16	0.00239728	57018	0.984286	Spearman's rank correlation rho	two.sided
ITPRIPL1_seq.9221.6	0.255777	42536.1	0.0325868	Spearman's rank correlation rho	two.sided
ITSN1_seq.14070.56	0.144801	48878.9	0.2317	Spearman's rank correlation rho	two.sided
IVD_seq.17737.7	0.203087	45547.6	0.0917626	Spearman's rank correlation rho	two.sided
IZUMO1_seq.21526.88	0.160968	47954.9	0.183121	Spearman's rank correlation rho	two.sided
IZUMO4_seq.20549.1	-0.119217	63968.8	0.325612	Spearman's rank correlation rho	two.sided
JAG1_seq.5092.51	-0.25217	71567.8	0.0352061	Spearman's rank correlation rho	two.sided
JAG1_seq.7754.11	-0.134862	64863	0.265661	Spearman's rank correlation rho	two.sided
JAG2_seq.5093.47	0.0271226	55604.8	0.82363	Spearman's rank correlation rho	two.sided
JAK2_seq.11816.84	0.176664	47057.8	0.143468	Spearman's rank correlation rho	two.sided
JAKMIP3_seq.9068.17	-0.0701168	61162.5	0.564083	Spearman's rank correlation rho	two.sided
JAM2_seq.2997.8	0.231189	43941.4	0.0541525	Spearman's rank correlation rho	two.sided
JAM3_seq.2998.53	0.19426	46052	0.107087	Spearman's rank correlation rho	two.sided
JAML_seq.5094.62	-0.0693644	61119.5	0.568283	Spearman's rank correlation rho	two.sided
JAML_seq.8232.90	0.176997	47038.8	0.142704	Spearman's rank correlation rho	two.sided
JARID2_seq.12623.84	0.185564	46549.1	0.124055	Spearman's rank correlation rho	two.sided
JCHAIN_seq.15306.20	-0.161223	66369.7	0.182419	Spearman's rank correlation rho	two.sided
JDP2_seq.21311.22	0.0758308	52820.9	0.532679	Spearman's rank correlation rho	two.sided
JMJD6_seq.18322.15	0.0641848	53486.5	0.59758	Spearman's rank correlation rho	two.sided
JOSD1_seq.20449.72	0.073984	52926.4	0.542734	Spearman's rank correlation rho	two.sided
JPH1_seq.6940.18	0.0624617	53585	0.607472	Spearman's rank correlation rho	two.sided
JPH3_seq.9089.77	-0.355285	77461.3	0.00254333	Spearman's rank correlation rho	two.sided
JPH4_seq.9111.40	-0.0205781	58331.1	0.865728	Spearman's rank correlation rho	two.sided
JPT1_seq.19335.2	0.0221355	55889.8	0.855672	Spearman's rank correlation rho	two.sided
JPT2_seq.20110.25	0.128956	49784.5	0.287354	Spearman's rank correlation rho	two.sided
JTB_seq.9038.12	0.160076	48005.9	0.185593	Spearman's rank correlation rho	two.sided
JUND_seq.19602.36	-0.227567	70161.6	0.0581427	Spearman's rank correlation rho	two.sided
JUN_seq.10356.21	0.231644	43915.4	0.0536675	Spearman's rank correlation rho	two.sided
JUP_seq.16768.3	-0.181495	67528.4	0.132665	Spearman's rank correlation rho	two.sided
JUP_seq.23007.8	0.107143	51031.2	0.37733	Spearman's rank correlation rho	two.sided
KAAG1_seq.19492.5	-0.00306225	57330	0.979928	Spearman's rank correlation rho	two.sided
KARS1_seq.19249.18	0.145307	48850	0.230055	Spearman's rank correlation rho	two.sided
KAT2A_seq.19369.17	-0.0527508	60170	0.664506	Spearman's rank correlation rho	two.sided
KAT2A_seq.19797.4	0.243729	43224.7	0.0420284	Spearman's rank correlation rho	two.sided
KAT2B_seq.12368.18	-0.018076	58188.1	0.881929	Spearman's rank correlation rho	two.sided
KAT5_seq.25879.6	0.114965	50584.2	0.343287	Spearman's rank correlation rho	two.sided
KATNAL1_seq.24494.67	-0.107179	63280.8	0.37717	Spearman's rank correlation rho	two.sided
KAZALD1_seq.7144.234	-0.0815952	61818.6	0.5019	Spearman's rank correlation rho	two.sided
KBTBD11_seq.25285.14	-0.370641	78339	0.00158597	Spearman's rank correlation rho	two.sided
KCNA10_seq.13042.7	0.170627	47402.8	0.157878	Spearman's rank correlation rho	two.sided
KCNAB2_seq.10015.119	-0.121579	64103.9	0.316047	Spearman's rank correlation rho	two.sided
KCNAB3_seq.23370.39	-0.0563109	60373.5	0.643353	Spearman's rank correlation rho	two.sided
KCNE3_seq.8067.21	-0.00657947	57531	0.95689	Spearman's rank correlation rho	two.sided
KCNE5_seq.8756.41	0.00960664	56605.9	0.937089	Spearman's rank correlation rho	two.sided
KCNE5_seq.8908.14	-0.210804	69203.5	0.0798263	Spearman's rank correlation rho	two.sided
KCNF1_seq.12834.3	-0.3286	75936.1	0.00548063	Spearman's rank correlation rho	two.sided
KCNG4_seq.13525.17	-0.0864167	62094.1	0.476881	Spearman's rank correlation rho	two.sided
KCNIP1_seq.13650.11	0.188826	46362.7	0.117465	Spearman's rank correlation rho	two.sided
KCNIP3_seq.10513.13	0.104291	51194.3	0.390234	Spearman's rank correlation rho	two.sided
KCNIP4_seq.7011.8	0.039109	54919.7	0.747877	Spearman's rank correlation rho	two.sided
KCNMB3_seq.8905.20	0.0989536	51499.3	0.415072	Spearman's rank correlation rho	two.sided
KCNN1_seq.13539.131	0.212238	45024.5	0.0777494	Spearman's rank correlation rho	two.sided
KCNRG_seq.23336.2	0.0433961	54674.7	0.72131	Spearman's rank correlation rho	two.sided
KCTD10_seq.23337.54	0.152044	48464.9	0.208933	Spearman's rank correlation rho	two.sided
KCTD13_seq.22080.22	0.222057	44463.3	0.0646676	Spearman's rank correlation rho	two.sided
KCTD15_seq.23263.9	0.36493	36297.4	0.00189559	Spearman's rank correlation rho	two.sided
KCTD17_seq.23384.19	-0.344331	76835.3	0.00351343	Spearman's rank correlation rho	two.sided
KCTD1_seq.23308.31	-0.0214536	58381.2	0.860072	Spearman's rank correlation rho	two.sided
KCTD2_seq.23285.51	-0.129593	64561.9	0.284957	Spearman's rank correlation rho	two.sided
KCTD3_seq.24440.11	0.187646	46430.1	0.119817	Spearman's rank correlation rho	two.sided
KCTD4_seq.21588.4	-0.153411	65923.2	0.204819	Spearman's rank correlation rho	two.sided
KCTD5_seq.12473.48	0.00825933	56682.9	0.945898	Spearman's rank correlation rho	two.sided
KCTD6_seq.23161.3	-0.0529502	60181.4	0.663314	Spearman's rank correlation rho	two.sided
KCTD6_seq.23267.5	-0.0444293	59694.4	0.714955	Spearman's rank correlation rho	two.sided
KCTD7_seq.22485.1	0.274771	41450.4	0.0213346	Spearman's rank correlation rho	two.sided
KCTD7_seq.22857.5	0.0447785	54595.7	0.712812	Spearman's rank correlation rho	two.sided
KDF1_seq.23550.10	-0.0256352	58620.2	0.833159	Spearman's rank correlation rho	two.sided
KDM1A_seq.22429.13	-0.0734328	61352.1	0.545753	Spearman's rank correlation rho	two.sided
KDM4C_seq.25298.53	0.184853	46589.7	0.125527	Spearman's rank correlation rho	two.sided
KDM8_seq.24307.22	-0.094334	62546.7	0.43729	Spearman's rank correlation rho	two.sided
KDR_seq.3651.50	-0.0757507	61484.5	0.533113	Spearman's rank correlation rho	two.sided
KDSR_seq.19483.16	0.222055	44463.4	0.06467	Spearman's rank correlation rho	two.sided
KEAP1_seq.12568.14	-0.241567	70961.8	0.0439414	Spearman's rank correlation rho	two.sided
KEAP1_seq.8485.7	-0.0996282	62849.2	0.411883	Spearman's rank correlation rho	two.sided
KEL_seq.7070.25	-0.0160027	58069.6	0.895391	Spearman's rank correlation rho	two.sided
KERA_seq.10758.2	-0.209071	69104.5	0.0823923	Spearman's rank correlation rho	two.sided
KHDC1L_seq.20464.7	0.0812627	52510.4	0.50365	Spearman's rank correlation rho	two.sided
KHDC1L_seq.21804.15	0.320431	38840.8	0.00684372	Spearman's rank correlation rho	two.sided
KHDRBS2_seq.23395.5	0.0218295	55907.3	0.857646	Spearman's rank correlation rho	two.sided
KHK_seq.21856.59	0.120617	50261.2	0.319922	Spearman's rank correlation rho	two.sided
KHSRP_seq.24926.9	-0.183453	67640.3	0.128466	Spearman's rank correlation rho	two.sided
KIAA0040_seq.14603.51	-0.00626444	57513	0.958952	Spearman's rank correlation rho	two.sided
KIAA0319L_seq.13698.28	0.0640092	53496.6	0.598584	Spearman's rank correlation rho	two.sided
KIAA1143_seq.23625.44	-0.222459	69869.7	0.0641718	Spearman's rank correlation rho	two.sided
KIAA1549L_seq.11145.72	-0.0117679	57827.6	0.922974	Spearman's rank correlation rho	two.sided
KIAA2013_seq.6538.90	0.0204732	55984.9	0.866407	Spearman's rank correlation rho	two.sided
KIF16B_seq.11672.17	0.340362	37701.6	0.00393895	Spearman's rank correlation rho	two.sided
KIF1C_seq.9899.28	0.0442185	54627.7	0.71625	Spearman's rank correlation rho	two.sided
KIF22_seq.12734.112	-0.192836	68176.5	0.109736	Spearman's rank correlation rho	two.sided
KIF23_seq.5228.25	-0.0297571	58855.8	0.806815	Spearman's rank correlation rho	two.sided
KIF3A_seq.13961.18	0.565444	24837	3.39299e-07	Spearman's rank correlation rho	two.sided
KIF3B_seq.24953.27	-0.1666	66677	0.168071	Spearman's rank correlation rho	two.sided
KIF3C_seq.24407.31	0.263292	42106.5	0.0276503	Spearman's rank correlation rho	two.sided
KIFBP_seq.12956.40	0.171397	47358.8	0.155983	Spearman's rank correlation rho	two.sided
KIN_seq.13476.16	-0.0171835	58137.1	0.887721	Spearman's rank correlation rho	two.sided
KIR2DL1_seq.17200.50	0.202142	45601.6	0.0933158	Spearman's rank correlation rho	two.sided
KIR2DL2_seq.7773.20	0.174809	47163.8	0.147786	Spearman's rank correlation rho	two.sided
KIR2DL3_seq.17153.46	0.101561	51350.3	0.402826	Spearman's rank correlation rho	two.sided
KIR2DL4_seq.5095.21	-0.104903	63150.7	0.387441	Spearman's rank correlation rho	two.sided
KIR2DL4_seq.9245.1	0.00941415	56616.9	0.938347	Spearman's rank correlation rho	two.sided
KIR2DL5A_seq.7799.3	-0.105043	63158.7	0.386805	Spearman's rank correlation rho	two.sided
KIR2DL5A_seq.8000.17	-0.0553218	60316.9	0.649203	Spearman's rank correlation rho	two.sided
KIR2DS2_seq.10428.1	0.0542976	54051.6	0.655282	Spearman's rank correlation rho	two.sided
KIR2DS4_seq.17152.10	0.304175	39769.9	0.0104654	Spearman's rank correlation rho	two.sided
KIR3DL1_seq.18907.97	-0.448135	82768.1	0.000100127	Spearman's rank correlation rho	two.sided
KIR3DL2_seq.5096.51	-0.0694687	61125.5	0.567699	Spearman's rank correlation rho	two.sided
KIR3DL3_seq.7944.1	0.072611	53004.9	0.550268	Spearman's rank correlation rho	two.sided
KIR3DL3_seq.8045.3	0.0559425	53957.6	0.64553	Spearman's rank correlation rho	two.sided
KIR3DS1_seq.5097.14	-0.106513	63242.7	0.380158	Spearman's rank correlation rho	two.sided
KIRREL1_seq.22563.4	-0.0764257	61523.1	0.52946	Spearman's rank correlation rho	two.sided
KIRREL2_seq.16609.106	-0.174897	67151.2	0.14758	Spearman's rank correlation rho	two.sided
KIRREL2_seq.7958.15	-0.0870554	62130.7	0.473618	Spearman's rank correlation rho	two.sided
KIRREL3_seq.4557.61	-0.0977637	62742.7	0.420731	Spearman's rank correlation rho	two.sided
KISS1_seq.6606.61	-0.0715861	61246.5	0.555926	Spearman's rank correlation rho	two.sided
KITLG_seq.9377.25	-0.430089	81736.7	0.000202424	Spearman's rank correlation rho	two.sided
KIT_seq.2475.1	-0.104921	63151.7	0.387362	Spearman's rank correlation rho	two.sided
KLB_seq.19557.3	-0.0729509	61324.5	0.548398	Spearman's rank correlation rho	two.sided
KLC1_seq.12656.1	0.315234	39137.8	0.00785849	Spearman's rank correlation rho	two.sided
KLC3_seq.24245.2	-0.11543	63752.4	0.341322	Spearman's rank correlation rho	two.sided
KLF4_seq.17850.42	-0.0821208	61848.6	0.49914	Spearman's rank correlation rho	two.sided
KLF9_seq.22488.17	0.0993386	51477.3	0.41325	Spearman's rank correlation rho	two.sided
KLHL12_seq.12695.62	-0.256166	71796.2	0.032314	Spearman's rank correlation rho	two.sided
KLHL13_seq.12463.7	0.0159936	56240.9	0.89545	Spearman's rank correlation rho	two.sided
KLHL14_seq.24903.7	0.0122929	56452.4	0.919549	Spearman's rank correlation rho	two.sided
KLHL2_seq.23649.6	0.00211731	57034	0.986121	Spearman's rank correlation rho	two.sided
KLHL3_seq.25039.10	-0.195912	68352.4	0.104077	Spearman's rank correlation rho	two.sided
KLHL40_seq.24256.7	0.0704843	53126.5	0.562038	Spearman's rank correlation rho	two.sided
KLHL41_seq.23660.112	-0.173875	67092.8	0.149999	Spearman's rank correlation rho	two.sided
KLHL7_seq.12625.138	0.124309	50050.1	0.305222	Spearman's rank correlation rho	two.sided
KLK10_seq.6227.1	0.145571	48834.9	0.229201	Spearman's rank correlation rho	two.sided
KLK11_seq.2831.29	-0.0652347	60883.5	0.591587	Spearman's rank correlation rho	two.sided
KLK11_seq.7775.15	-0.102068	62988.7	0.400467	Spearman's rank correlation rho	two.sided
KLK12_seq.3199.54	0.361447	36496.5	0.00211003	Spearman's rank correlation rho	two.sided
KLK13_seq.11152.46	-0.149262	65686	0.217483	Spearman's rank correlation rho	two.sided
KLK13_seq.3200.49	0.116366	50504.1	0.337399	Spearman's rank correlation rho	two.sided
KLK14_seq.15544.25	0.120144	50288.2	0.321835	Spearman's rank correlation rho	two.sided
KLK14_seq.3681.87	0.342864	37558.6	0.00366569	Spearman's rank correlation rho	two.sided
KLK14_seq.8620.56	0.163243	47824.9	0.176929	Spearman's rank correlation rho	two.sided
KLK15_seq.6491.59	-0.0234131	58493.2	0.847439	Spearman's rank correlation rho	two.sided
KLK2_seq.21444.40	-0.00652697	57528	0.957233	Spearman's rank correlation rho	two.sided
KLK3_seq.13699.6	0.052137	54175.1	0.66818	Spearman's rank correlation rho	two.sided
KLK3_seq.21232.39	-0.0196682	58279.1	0.871614	Spearman's rank correlation rho	two.sided
KLK3_seq.4330.4	-0.0116631	57821.6	0.923658	Spearman's rank correlation rho	two.sided
KLK3_seq.8468.19	-0.0196772	58279.6	0.871556	Spearman's rank correlation rho	two.sided
KLK3|SERPINA3_seq.4153.11	0.207391	45301.5	0.0849424	Spearman's rank correlation rho	two.sided
KLK4_seq.2833.20	-0.077938	61609.5	0.52132	Spearman's rank correlation rho	two.sided
KLK5_seq.14039.33	-0.099552	62844.9	0.412242	Spearman's rank correlation rho	two.sided
KLK5_seq.3201.49	0.101703	51342.2	0.402166	Spearman's rank correlation rho	two.sided
KLK6_seq.3450.4	0.263176	42113.2	0.0277214	Spearman's rank correlation rho	two.sided
KLK7_seq.3378.49	-0.0842994	61973.1	0.487785	Spearman's rank correlation rho	two.sided
KLK8_seq.13708.56	-0.171992	66985.2	0.15453	Spearman's rank correlation rho	two.sided
KLK8_seq.2834.54	-0.0187233	58225.1	0.877733	Spearman's rank correlation rho	two.sided
KLK9_seq.5758.49	-0.123068	64188.9	0.310115	Spearman's rank correlation rho	two.sided
KLKB1_seq.4152.58	-0.318261	75345.2	0.00725248	Spearman's rank correlation rho	two.sided
KLRB1_seq.10809.14	-0.0241828	58537.2	0.842486	Spearman's rank correlation rho	two.sided
KLRB1_seq.20562.78	0.234304	43763.4	0.0509026	Spearman's rank correlation rho	two.sided
KLRC1_seq.5629.58	-0.0767494	61541.6	0.527712	Spearman's rank correlation rho	two.sided
KLRC3_seq.11571.75	-0.0927417	62455.6	0.4451	Spearman's rank correlation rho	two.sided
KLRC3_seq.7795.14	-0.00761181	57590.1	0.950133	Spearman's rank correlation rho	two.sided
KLRC4_seq.10552.88	0.174302	47192.8	0.148984	Spearman's rank correlation rho	two.sided
KLRF1_seq.5098.79	-0.0926112	62448.2	0.445743	Spearman's rank correlation rho	two.sided
KLRF1_seq.7756.37	-0.136831	64975.6	0.258678	Spearman's rank correlation rho	two.sided
KLRG2_seq.10693.43	0.0314622	55356.8	0.795978	Spearman's rank correlation rho	two.sided
KLRG2_seq.10762.2	0.00498705	56870	0.967317	Spearman's rank correlation rho	two.sided
KLRK1_seq.14095.1	-0.165911	66637.7	0.16986	Spearman's rank correlation rho	two.sided
KLRK1_seq.3056.11	0.044481	54612.7	0.714638	Spearman's rank correlation rho	two.sided
KL_seq.15384.15	0.000174984	57145	0.998853	Spearman's rank correlation rho	two.sided
KMO_seq.25466.84	0.188546	46378.7	0.11802	Spearman's rank correlation rho	two.sided
KMT2C_seq.11402.17	0.0454096	54559.6	0.708943	Spearman's rank correlation rho	two.sided
KMT2D_seq.13623.4	0.0584972	53811.6	0.6305	Spearman's rank correlation rho	two.sided
KMT5C_seq.12452.32	0.0680689	53264.5	0.575547	Spearman's rank correlation rho	two.sided
KNG1_seq.15343.337	-0.289494	73701	0.015067	Spearman's rank correlation rho	two.sided
KNG1_seq.19631.13	-0.233464	70498.6	0.0517629	Spearman's rank correlation rho	two.sided
KNG1_seq.4918.21	-0.150801	65774.1	0.212721	Spearman's rank correlation rho	two.sided
KNG1_seq.7784.1	0.0617694	53624.6	0.611467	Spearman's rank correlation rho	two.sided
KPNA1_seq.19587.12	0.212448	45012.5	0.0774491	Spearman's rank correlation rho	two.sided
KPNA2_seq.2860.19	0.114607	50604.6	0.3448	Spearman's rank correlation rho	two.sided
KPNA4_seq.12698.72	0.261779	42193	0.0285903	Spearman's rank correlation rho	two.sided
KPNA5_seq.21235.11	0.162543	47864.9	0.178818	Spearman's rank correlation rho	two.sided
KPNA6_seq.13969.24	0.24748	43010.3	0.0388723	Spearman's rank correlation rho	two.sided
KPNB1_seq.3887.90	0.251452	42783.2	0.0357476	Spearman's rank correlation rho	two.sided
KRAS_seq.20073.22	0.188153	46401.1	0.118801	Spearman's rank correlation rho	two.sided
KRAS_seq.5193.51	-0.2454	71180.8	0.0405972	Spearman's rank correlation rho	two.sided
KREMEN1_seq.17331.138	0.206236	45367.6	0.0867316	Spearman's rank correlation rho	two.sided
KREMEN1_seq.6512.68	0.0510604	54236.6	0.674643	Spearman's rank correlation rho	two.sided
KREMEN2_seq.3202.28	0.225957	44240.4	0.0599912	Spearman's rank correlation rho	two.sided
KRT14_seq.22482.87	0.0759782	52812.5	0.531881	Spearman's rank correlation rho	two.sided
KRT16_seq.18905.5	0.100196	51428.3	0.40921	Spearman's rank correlation rho	two.sided
KRT17_seq.12923.51	0.207234	45310.5	0.0851847	Spearman's rank correlation rho	two.sided
KRT18_seq.5354.11	-0.186846	67834.2	0.121432	Spearman's rank correlation rho	two.sided
KRT19_seq.15606.19	-0.0649717	60868.5	0.593086	Spearman's rank correlation rho	two.sided
KRT1_seq.9931.20	-0.215756	69486.5	0.0728403	Spearman's rank correlation rho	two.sided
KRT20_seq.12975.11	-0.209544	69131.5	0.0816861	Spearman's rank correlation rho	two.sided
KRT34_seq.22378.2	-0.178659	67366.3	0.13893	Spearman's rank correlation rho	two.sided
KRT5_seq.11177.16	-0.137188	64996	0.257428	Spearman's rank correlation rho	two.sided
KRT6A_seq.22486.58	0.0760488	52808.4	0.531498	Spearman's rank correlation rho	two.sided
KRT71_seq.22483.109	0.0101841	56572.9	0.933316	Spearman's rank correlation rho	two.sided
KRT72_seq.11566.48	-0.0913712	62377.3	0.451884	Spearman's rank correlation rho	two.sided
KRT7_seq.11383.41	0.261374	42216.2	0.0288461	Spearman's rank correlation rho	two.sided
KRTAP2-4_seq.14615.46	-0.161547	66388.2	0.181531	Spearman's rank correlation rho	two.sided
KRTDAP_seq.5739.75	0.217989	44695.9	0.0698546	Spearman's rank correlation rho	two.sided
KTI12_seq.23526.25	0.0667746	53338.5	0.582847	Spearman's rank correlation rho	two.sided
KXD1_seq.22050.19	-0.106705	63253.7	0.379293	Spearman's rank correlation rho	two.sided
KYAT1_seq.17365.7	-0.0546126	60276.4	0.65341	Spearman's rank correlation rho	two.sided
KYAT3_seq.12682.5	-0.131187	64653	0.279025	Spearman's rank correlation rho	two.sided
KYNU_seq.4559.64	0.128193	49828.1	0.290237	Spearman's rank correlation rho	two.sided
L1CAM_seq.4246.40	-0.236474	70670.7	0.0487344	Spearman's rank correlation rho	two.sided
L3HYPDH_seq.23380.16	0.0350672	55150.7	0.773195	Spearman's rank correlation rho	two.sided
L3MBTL2_seq.12708.91	0.0257927	55680.8	0.832149	Spearman's rank correlation rho	two.sided
LACC1_seq.23595.6	-0.00104117	57214.5	0.993175	Spearman's rank correlation rho	two.sided
LACRT_seq.7163.26	-0.0874571	62153.6	0.471571	Spearman's rank correlation rho	two.sided
LACTB2_seq.22381.1	0.132218	49598.1	0.27523	Spearman's rank correlation rho	two.sided
LAD1_seq.6407.63	-0.290324	73748.5	0.0147667	Spearman's rank correlation rho	two.sided
LAG3_seq.5099.14	0.0208406	55963.9	0.864032	Spearman's rank correlation rho	two.sided
LAG3_seq.9950.229	0.0452159	54570.7	0.710129	Spearman's rank correlation rho	two.sided
LAIR1_seq.11284.24	0.0126258	56433.4	0.917378	Spearman's rank correlation rho	two.sided
LAIR2_seq.7130.4	-0.0526366	60163.4	0.665189	Spearman's rank correlation rho	two.sided
LAMA3_seq.20074.3	0.47705	29889.2	2.97565e-05	Spearman's rank correlation rho	two.sided
LAMA4_seq.6577.64	0.0465458	54494.7	0.701997	Spearman's rank correlation rho	two.sided
LAMC1|LAMB1|LAMA2_seq.18347.15	-0.119742	63998.8	0.323471	Spearman's rank correlation rho	two.sided
LAMC2_seq.9580.5	0.0431511	54688.7	0.72282	Spearman's rank correlation rho	two.sided
LAMP1_seq.16902.17	-0.164259	66543.2	0.174211	Spearman's rank correlation rho	two.sided
LAMTOR2_seq.15329.167	0.0902919	51994.4	0.457267	Spearman's rank correlation rho	two.sided
LAMTOR3_seq.12490.92	0.0286099	55519.8	0.814127	Spearman's rank correlation rho	two.sided
LANCL1_seq.13986.6	0.118639	50374.2	0.327978	Spearman's rank correlation rho	two.sided
LANCL2_seq.12628.31	0.0912193	51941.4	0.45264	Spearman's rank correlation rho	two.sided
LAP3_seq.13959.7	0.0517428	54197.6	0.670544	Spearman's rank correlation rho	two.sided
LAP3_seq.15610.72	0.0472457	54454.7	0.69773	Spearman's rank correlation rho	two.sided
LARGE1_seq.7935.26	-0.0872296	62140.6	0.472729	Spearman's rank correlation rho	two.sided
LAS2_seq.22114.4	0.0136401	56375.4	0.910766	Spearman's rank correlation rho	two.sided
LASP1_seq.21862.145	0.072426	53015.5	0.551288	Spearman's rank correlation rho	two.sided
LAT2_seq.5613.75	-0.118449	63924.9	0.32876	Spearman's rank correlation rho	two.sided
LAT_seq.10551.7	-0.0164835	58097.1	0.892266	Spearman's rank correlation rho	two.sided
LAYN_seq.2635.61	0.147512	48724	0.222985	Spearman's rank correlation rho	two.sided
LBP_seq.3074.6	0.63374	20933.6	3.89418e-09	Spearman's rank correlation rho	two.sided
LCAT_seq.15413.3	-0.105061	63159.8	0.386721	Spearman's rank correlation rho	two.sided
LCE3B_seq.25414.11	-0.185233	67742	0.124739	Spearman's rank correlation rho	two.sided
LCE3C_seq.23334.21	0.00705199	56751.9	0.953797	Spearman's rank correlation rho	two.sided
LCK_seq.3452.17	-0.00629943	57515	0.958723	Spearman's rank correlation rho	two.sided
LCK_seq.4560.34	-0.0206831	58337.1	0.86505	Spearman's rank correlation rho	two.sided
LCMT1_seq.4237.70	0.0295898	55463.8	0.80788	Spearman's rank correlation rho	two.sided
LCN10_seq.13007.66	0.3373	37876.6	0.00429787	Spearman's rank correlation rho	two.sided
LCN1_seq.11708.2	-0.200847	68634.4	0.0954776	Spearman's rank correlation rho	two.sided
LCN2_seq.2836.68	0.145464	48841	0.229545	Spearman's rank correlation rho	two.sided
LCN8_seq.5643.2	-0.0345069	59127.2	0.776723	Spearman's rank correlation rho	two.sided
LCNL1_seq.22490.16	-0.162576	66447	0.178727	Spearman's rank correlation rho	two.sided
LCORL_seq.4304.18	-0.216123	69507.5	0.0723421	Spearman's rank correlation rho	two.sided
LCP1_seq.17231.1	0.0744033	52902.5	0.540443	Spearman's rank correlation rho	two.sided
LCP1_seq.9749.190	0.0429936	54697.7	0.723791	Spearman's rank correlation rho	two.sided
LCTL_seq.10890.135	0.179534	46893.7	0.136974	Spearman's rank correlation rho	two.sided
LCT_seq.9017.58	-0.291541	73818	0.0143357	Spearman's rank correlation rho	two.sided
LDB1_seq.25926.29	-0.0614993	60670	0.613029	Spearman's rank correlation rho	two.sided
LDB2_seq.22491.10	-0.0282515	58769.7	0.816415	Spearman's rank correlation rho	two.sided
LDHA_seq.15414.316	-0.0519003	60121.4	0.669599	Spearman's rank correlation rho	two.sided
LDHA_seq.9761.89	-0.182316	67575.3	0.130892	Spearman's rank correlation rho	two.sided
LDHB_seq.3890.8	-0.105585	63189.7	0.384344	Spearman's rank correlation rho	two.sided
LDHC_seq.9828.86	-0.0545776	60274.4	0.653618	Spearman's rank correlation rho	two.sided
LDLRAD3_seq.22564.5	0.0869322	52186.4	0.474246	Spearman's rank correlation rho	two.sided
LDLRAD4_seq.9004.24	-0.0713598	61233.6	0.557178	Spearman's rank correlation rho	two.sided
LDLRAP1_seq.18183.3	0.271576	41633.1	0.0229554	Spearman's rank correlation rho	two.sided
LDLR_seq.13129.40	-0.0915741	62388.9	0.450877	Spearman's rank correlation rho	two.sided
LDOC1_seq.8378.3	-0.202369	68721.4	0.09294	Spearman's rank correlation rho	two.sided
LEAP2_seq.5708.1	0.104641	51174.3	0.388637	Spearman's rank correlation rho	two.sided
LECT2_seq.16763.11	0.186831	46476.7	0.121463	Spearman's rank correlation rho	two.sided
LECT2_seq.5970.61	0.221338	44504.5	0.0655614	Spearman's rank correlation rho	two.sided
LEFTY2_seq.15503.15	-0.179236	67399.3	0.137637	Spearman's rank correlation rho	two.sided
LEFTY2_seq.15503.20	0.00356968	56951	0.976603	Spearman's rank correlation rho	two.sided
LEG1_seq.7154.92	-0.0716211	61248.5	0.555732	Spearman's rank correlation rho	two.sided
LEMD1_seq.8040.9	0.121579	50206.1	0.316047	Spearman's rank correlation rho	two.sided
LEPR_seq.5400.52	-0.0482432	59912.3	0.691666	Spearman's rank correlation rho	two.sided
LEP_seq.2575.5	-0.00946665	57696.1	0.938004	Spearman's rank correlation rho	two.sided
LEP_seq.8484.24	-0.0143487	57975.1	0.906151	Spearman's rank correlation rho	two.sided
LETMD1_seq.5751.14	-0.203998	68814.5	0.0902833	Spearman's rank correlation rho	two.sided
LGALS13_seq.19147.6	-0.162823	66461.1	0.17806	Spearman's rank correlation rho	two.sided
LGALS1_seq.8046.9	-0.152131	65850.1	0.208668	Spearman's rank correlation rho	two.sided
LGALS2_seq.3033.57	0.131658	49630.1	0.277287	Spearman's rank correlation rho	two.sided
LGALS3BP_seq.5000.52	0.308392	39528.8	0.00939389	Spearman's rank correlation rho	two.sided
LGALS3_seq.3066.12	-0.188896	67951.3	0.117327	Spearman's rank correlation rho	two.sided
LGALS4_seq.2982.82	0.0684632	53242	0.573332	Spearman's rank correlation rho	two.sided
LGALS7_seq.9196.8	0.0813159	52507.4	0.50337	Spearman's rank correlation rho	two.sided
LGALS7_seq.9400.40	-0.102208	62996.7	0.399818	Spearman's rank correlation rho	two.sided
LGALS8_seq.4909.68	-0.146836	65547.4	0.225136	Spearman's rank correlation rho	two.sided
LGALS9_seq.9197.4	0.19635	45932.6	0.103291	Spearman's rank correlation rho	two.sided
LGALSL_seq.18236.3	0.245993	43095.3	0.0400993	Spearman's rank correlation rho	two.sided
LGI3_seq.8003.57	-0.0970646	62702.7	0.424077	Spearman's rank correlation rho	two.sided
LGMN_seq.3622.33	0.0794429	52614.4	0.513284	Spearman's rank correlation rho	two.sided
LGMN_seq.7840.64	0.188878	46359.7	0.117362	Spearman's rank correlation rho	two.sided
LGR4_seq.16304.6	-0.114764	63714.4	0.344133	Spearman's rank correlation rho	two.sided
LGR5_seq.16296.43	-0.0364061	59235.8	0.76478	Spearman's rank correlation rho	two.sided
LGR5_seq.7122.31	-0.188318	67918.3	0.118473	Spearman's rank correlation rho	two.sided
LGSN_seq.24499.36	-0.162298	66431.1	0.179482	Spearman's rank correlation rho	two.sided
LHB_seq.8376.25	-0.0532477	60198.4	0.661537	Spearman's rank correlation rho	two.sided
LHB|CGA_seq.2953.31	-0.119322	63974.8	0.325183	Spearman's rank correlation rho	two.sided
LHCGR_seq.14634.13	-0.136594	64962	0.259513	Spearman's rank correlation rho	two.sided
LIFR_seq.5837.49	-0.276598	72963.9	0.0204529	Spearman's rank correlation rho	two.sided
LIF_seq.7790.21	-0.10515	63164.8	0.386319	Spearman's rank correlation rho	two.sided
LILRA1_seq.21706.29	0.241279	43364.7	0.0442017	Spearman's rank correlation rho	two.sided
LILRA2_seq.15614.168	-0.0598801	60577.4	0.622426	Spearman's rank correlation rho	two.sided
LILRA3_seq.6391.52	0.242283	43307.3	0.0433	Spearman's rank correlation rho	two.sided
LILRA4_seq.8299.66	0.0293974	55474.8	0.809106	Spearman's rank correlation rho	two.sided
LILRA5_seq.7787.25	0.0355043	55125.8	0.770444	Spearman's rank correlation rho	two.sided
LILRA5_seq.8766.29	0.0290824	55492.8	0.811113	Spearman's rank correlation rho	two.sided
LILRA6_seq.7059.14	-0.130888	64635.9	0.280131	Spearman's rank correlation rho	two.sided
LILRB1_seq.5090.49	-0.00909918	57675.1	0.940406	Spearman's rank correlation rho	two.sided
LILRB2_seq.5091.28	0.402831	34131.2	0.000545481	Spearman's rank correlation rho	two.sided
LILRB2_seq.5633.65	0.197032	45893.6	0.102075	Spearman's rank correlation rho	two.sided
LILRB3_seq.11334.7	-0.0861272	62077.6	0.478364	Spearman's rank correlation rho	two.sided
LILRB3_seq.15615.8	0.107283	51023.2	0.376704	Spearman's rank correlation rho	two.sided
LILRB4_seq.6453.70	-0.077728	61597.5	0.522447	Spearman's rank correlation rho	two.sided
LILRB5_seq.7015.8	-0.0553125	60316.4	0.649258	Spearman's rank correlation rho	two.sided
LIMA1_seq.11543.84	0.141125	49089	0.24389	Spearman's rank correlation rho	two.sided
LIMD1_seq.25280.2	0.117817	50421.2	0.331366	Spearman's rank correlation rho	two.sided
LIMD2_seq.20991.2	0.0319696	55327.8	0.79276	Spearman's rank correlation rho	two.sided
LIMK1_seq.25308.8	0.0131588	56402.9	0.913903	Spearman's rank correlation rho	two.sided
LIN28B_seq.21350.29	0.0475261	54438.6	0.696024	Spearman's rank correlation rho	two.sided
LIN7A_seq.18910.45	-0.207479	69013.5	0.0848081	Spearman's rank correlation rho	two.sided
LIN7A_seq.22989.24	-0.196682	68396.4	0.102697	Spearman's rank correlation rho	two.sided
LIN7B_seq.15612.5	-0.0588647	60519.4	0.628351	Spearman's rank correlation rho	two.sided
LIN7B_seq.22990.20	-0.0159412	58066.1	0.895791	Spearman's rank correlation rho	two.sided
LIN7B_seq.4238.4	-0.154517	65986.4	0.201536	Spearman's rank correlation rho	two.sided
LIN7C_seq.12986.12	0.157958	48126.9	0.191555	Spearman's rank correlation rho	two.sided
LINGO1_seq.6620.82	-0.103678	63080.7	0.393038	Spearman's rank correlation rho	two.sided
LINGO3_seq.10827.67	-0.269129	72537.1	0.024266	Spearman's rank correlation rho	two.sided
LIPG_seq.23148.100	0.359068	36632.5	0.00226884	Spearman's rank correlation rho	two.sided
LIPK_seq.6413.79	0.176714	47054.9	0.143353	Spearman's rank correlation rho	two.sided
LIPN_seq.8097.77	0.0446385	54603.7	0.713671	Spearman's rank correlation rho	two.sided
LMAN1_seq.15688.30	-0.0405883	59474.8	0.738674	Spearman's rank correlation rho	two.sided
LMAN2L_seq.8013.9	0.179166	46914.7	0.137793	Spearman's rank correlation rho	two.sided
LMAN2_seq.7638.30	-0.273553	72789.9	0.0219407	Spearman's rank correlation rho	two.sided
LMAN2_seq.9468.8	0.25532	42562.2	0.0329095	Spearman's rank correlation rho	two.sided
LMNB1_seq.3889.64	-0.0231158	58476.2	0.849353	Spearman's rank correlation rho	two.sided
LMNB2_seq.20217.26	-0.0936516	62507.7	0.440628	Spearman's rank correlation rho	two.sided
LMO3_seq.22492.108	0.193218	46111.6	0.109021	Spearman's rank correlation rho	two.sided
LMO4_seq.23284.5	-0.072181	61280.5	0.552638	Spearman's rank correlation rho	two.sided
LMOD1_seq.12504.26	0.0620593	53608	0.609793	Spearman's rank correlation rho	two.sided
LNPK_seq.25491.54	0.128177	49829	0.290298	Spearman's rank correlation rho	two.sided
LNX1_seq.9936.27	0.0790579	52636.4	0.515334	Spearman's rank correlation rho	two.sided
LONP1_seq.6398.12	0.077273	52738.5	0.524891	Spearman's rank correlation rho	two.sided
LOXL2_seq.6504.65	0.00132989	57079	0.991282	Spearman's rank correlation rho	two.sided
LOXL3_seq.15427.35	-0.0156086	58047.1	0.897953	Spearman's rank correlation rho	two.sided
LPCAT2_seq.11175.45	-0.0685769	61074.5	0.572693	Spearman's rank correlation rho	two.sided
LPIN1_seq.24469.10	0.190173	46285.7	0.114823	Spearman's rank correlation rho	two.sided
LPL_seq.21987.76	0.205274	45422.6	0.0882452	Spearman's rank correlation rho	two.sided
LPO_seq.4801.13	-0.0149962	58012.1	0.901937	Spearman's rank correlation rho	two.sided
LRATD1_seq.20426.34	0.188231	46396.7	0.118647	Spearman's rank correlation rho	two.sided
LRATD2_seq.21141.9	-0.113565	63645.8	0.349234	Spearman's rank correlation rho	two.sided
LRCH4_seq.11252.30	0.286539	40777.9	0.0161789	Spearman's rank correlation rho	two.sided
LRCH4_seq.8984.28	-0.148529	65644.2	0.219774	Spearman's rank correlation rho	two.sided
LRFN1_seq.7910.41	-0.0189683	58239.1	0.876146	Spearman's rank correlation rho	two.sided
LRFN2_seq.7200.4	-0.17378	67087.4	0.150224	Spearman's rank correlation rho	two.sided
LRFN3_seq.21691.27	0.242703	43283.3	0.0429274	Spearman's rank correlation rho	two.sided
LRFN4_seq.21696.80	-0.268076	72476.9	0.0248492	Spearman's rank correlation rho	two.sided
LRFN5_seq.6587.6	0.197032	45893.6	0.102075	Spearman's rank correlation rho	two.sided
LRIG1_seq.18831.6	0.600332	22843	3.9464e-08	Spearman's rank correlation rho	two.sided
LRIG3_seq.3322.52	-0.30183	74406.1	0.0111059	Spearman's rank correlation rho	two.sided
LRIT2_seq.11716.28	0.0289949	55497.8	0.811671	Spearman's rank correlation rho	two.sided
LRIT3_seq.11534.6	0.0036397	56947	0.976144	Spearman's rank correlation rho	two.sided
LRP10_seq.16610.13	-0.0717435	61255.5	0.555055	Spearman's rank correlation rho	two.sided
LRP11_seq.15472.16	0.209369	45188.5	0.081947	Spearman's rank correlation rho	two.sided
LRP11_seq.6713.4	0.0650416	53437.5	0.592687	Spearman's rank correlation rho	two.sided
LRP11_seq.8330.1	0.116872	50475.2	0.335286	Spearman's rank correlation rho	two.sided
LRP12_seq.15506.34	-0.116959	63839.8	0.334921	Spearman's rank correlation rho	two.sided
LRP12_seq.7744.10	0.0111465	56517.9	0.92703	Spearman's rank correlation rho	two.sided
LRP1B_seq.11275.94	-0.16656	66674.7	0.168173	Spearman's rank correlation rho	two.sided
LRP1_seq.10699.52	-0.155278	66029.9	0.199297	Spearman's rank correlation rho	two.sided
LRP1_seq.8601.167	-0.0746752	61423.1	0.53896	Spearman's rank correlation rho	two.sided
LRP1_seq.9182.3	-0.137023	64986.5	0.258006	Spearman's rank correlation rho	two.sided
LRP2BP_seq.21181.10	-0.158833	66233.1	0.189075	Spearman's rank correlation rho	two.sided
LRP2_seq.10618.190	-0.00730566	57572.6	0.952137	Spearman's rank correlation rho	two.sided
LRP4_seq.19558.10	-0.0607195	60625.4	0.617547	Spearman's rank correlation rho	two.sided
LRP5_seq.25922.7	0.0770806	52749.5	0.525927	Spearman's rank correlation rho	two.sided
LRP6_seq.22584.2	0.0110155	56525.4	0.927885	Spearman's rank correlation rho	two.sided
LRP8_seq.3323.37	-0.152289	65859.1	0.208192	Spearman's rank correlation rho	two.sided
LRPAP1_seq.3640.14	0.171695	47341.8	0.155255	Spearman's rank correlation rho	two.sided
LRRC15_seq.6557.50	0.177609	47003.8	0.141305	Spearman's rank correlation rho	two.sided
LRRC20_seq.23288.28	-0.0836607	61936.6	0.4911	Spearman's rank correlation rho	two.sided
LRRC24_seq.9989.12	-0.291238	73800.7	0.0144422	Spearman's rank correlation rho	two.sided
LRRC25_seq.9317.4	0.307202	39596.8	0.00968607	Spearman's rank correlation rho	two.sided
LRRC25_seq.9987.30	0.0387768	54938.7	0.749947	Spearman's rank correlation rho	two.sided
LRRC32_seq.7551.33	-0.156803	66117.1	0.194864	Spearman's rank correlation rho	two.sided
LRRC37A2_seq.8897.3	-0.04617	59793.8	0.704292	Spearman's rank correlation rho	two.sided
LRRC3B_seq.18947.3	-0.11465	63707.8	0.344619	Spearman's rank correlation rho	two.sided
LRRC3_seq.6917.49	-0.0664421	60952.5	0.584729	Spearman's rank correlation rho	two.sided
LRRC4B_seq.11911.13	-0.150677	65766.9	0.213104	Spearman's rank correlation rho	two.sided
LRRC4B_seq.9916.146	0.0428536	54705.7	0.724654	Spearman's rank correlation rho	two.sided
LRRC4C_seq.9369.174	-0.410552	80620.1	0.000415448	Spearman's rank correlation rho	two.sided
LRRC4_seq.21690.31	-0.0485056	59927.3	0.690074	Spearman's rank correlation rho	two.sided
LRRC52_seq.10785.8	0.0199132	56016.9	0.870029	Spearman's rank correlation rho	two.sided
LRRC59_seq.19163.26	0.292574	40433	0.0139787	Spearman's rank correlation rho	two.sided
LRRC74A_seq.8389.8	0.393207	34681.2	0.000759066	Spearman's rank correlation rho	two.sided
LRRC75A_seq.24718.8	-0.0951319	62592.3	0.433405	Spearman's rank correlation rho	two.sided
LRRFIP2_seq.25479.8	0.240201	43426.3	0.0451873	Spearman's rank correlation rho	two.sided
LRRK2_seq.10990.21	-0.0195282	58271.1	0.87252	Spearman's rank correlation rho	two.sided
LRRN1_seq.11293.14	-0.0804403	61752.6	0.507992	Spearman's rank correlation rho	two.sided
LRRN1_seq.11586.2	-0.038444	59352.3	0.752024	Spearman's rank correlation rho	two.sided
LRRTM1_seq.19360.22	-0.011033	57785.6	0.927772	Spearman's rank correlation rho	two.sided
LRRTM1_seq.4452.9	-0.188986	67956.5	0.117148	Spearman's rank correlation rho	two.sided
LRRTM2_seq.6904.14	-0.281305	73233	0.0183223	Spearman's rank correlation rho	two.sided
LRRTM3_seq.4453.83	-0.213934	69382.4	0.0753502	Spearman's rank correlation rho	two.sided
LRRTM4_seq.6572.10	-0.164644	66565.2	0.17319	Spearman's rank correlation rho	two.sided
LRRTM4_seq.8646.61	0.158711	48083.9	0.189421	Spearman's rank correlation rho	two.sided
LRSAM1_seq.24411.144	0.181161	46800.7	0.133391	Spearman's rank correlation rho	two.sided
LRTM1_seq.9368.64	-0.0842382	61969.6	0.488102	Spearman's rank correlation rho	two.sided
LRTM2_seq.8906.60	0.044761	54596.7	0.712919	Spearman's rank correlation rho	two.sided
LSAMP_seq.2999.6	-0.258924	71953.8	0.0304363	Spearman's rank correlation rho	two.sided
LSM12_seq.20380.50	0.0721991	53028.5	0.552538	Spearman's rank correlation rho	two.sided
LSM1_seq.17795.176	0.150155	48572.9	0.21471	Spearman's rank correlation rho	two.sided
LSM3_seq.20976.19	0.00593197	56816	0.961129	Spearman's rank correlation rho	two.sided
LSM4_seq.16854.17	0.21971	44597.5	0.0676202	Spearman's rank correlation rho	two.sided
LSMEM1_seq.24289.1	0.0768006	52765.5	0.527436	Spearman's rank correlation rho	two.sided
LSP1_seq.21533.51	-0.146182	65510	0.227231	Spearman's rank correlation rho	two.sided
LST1_seq.9531.24	0.149664	48601	0.216231	Spearman's rank correlation rho	two.sided
LTA4H_seq.3204.2	-0.216403	69523.5	0.0719643	Spearman's rank correlation rho	two.sided
LTA_seq.4703.87	-0.242784	71031.3	0.042856	Spearman's rank correlation rho	two.sided
LTA|LTB_seq.3505.6	-0.131093	64647.6	0.279373	Spearman's rank correlation rho	two.sided
LTB4R_seq.13477.65	0.0431861	54686.7	0.722604	Spearman's rank correlation rho	two.sided
LTBP4_seq.13133.73	-0.118989	63955.8	0.326543	Spearman's rank correlation rho	two.sided
LTBR_seq.2636.10	0.281777	41050	0.0181194	Spearman's rank correlation rho	two.sided
LTB|LTA_seq.3506.49	0.254289	42621.1	0.0336464	Spearman's rank correlation rho	two.sided
LTF_seq.14755.4	-0.108021	63328.9	0.373412	Spearman's rank correlation rho	two.sided
LTF_seq.2780.35	-0.0275775	58731.2	0.82072	Spearman's rank correlation rho	two.sided
LTK_seq.23181.2	-0.258679	71939.8	0.0305993	Spearman's rank correlation rho	two.sided
LTO1_seq.18195.3	0.305558	39690.9	0.010103	Spearman's rank correlation rho	two.sided
LUM_seq.13114.50	-0.185518	67758.3	0.124149	Spearman's rank correlation rho	two.sided
LXN_seq.20592.8	-0.088507	62213.6	0.466246	Spearman's rank correlation rho	two.sided
LY6D_seq.19784.16	0.290421	40556	0.0147318	Spearman's rank correlation rho	two.sided
LY6G6C_seq.6256.9	-0.0862672	62085.6	0.477646	Spearman's rank correlation rho	two.sided
LY6G6D_seq.6469.62	-0.124724	64283.6	0.303595	Spearman's rank correlation rho	two.sided
LY75_seq.16620.26	-0.0864072	62093.6	0.47693	Spearman's rank correlation rho	two.sided
LY86_seq.3623.84	0.161685	47913.9	0.181152	Spearman's rank correlation rho	two.sided
LY9_seq.3324.51	0.0699062	53159.5	0.565257	Spearman's rank correlation rho	two.sided
LYG1_seq.9243.10	0.116102	50519.2	0.338501	Spearman's rank correlation rho	two.sided
LYG2_seq.15416.54	-0.0334395	59066.2	0.783459	Spearman's rank correlation rho	two.sided
LYN_seq.3381.24	0.310685	39397.8	0.00885262	Spearman's rank correlation rho	two.sided
LYN_seq.3453.87	0.297298	40162.9	0.0124411	Spearman's rank correlation rho	two.sided
LYPD1_seq.9327.3	-0.11787	63891.9	0.331145	Spearman's rank correlation rho	two.sided
LYPD3_seq.13107.9	0.113302	50679.2	0.350356	Spearman's rank correlation rho	two.sided
LYPD8_seq.22561.3	-0.165424	66609.8	0.171134	Spearman's rank correlation rho	two.sided
LYPLAL1_seq.12428.2	0.181931	46756.7	0.131721	Spearman's rank correlation rho	two.sided
LYRM1_seq.22496.21	-0.0287852	58800.2	0.813009	Spearman's rank correlation rho	two.sided
LYSMD3_seq.10563.13	0.00492589	56873.5	0.967718	Spearman's rank correlation rho	two.sided
LYSMD4_seq.9106.87	-0.0875994	62161.7	0.470848	Spearman's rank correlation rho	two.sided
LYVE1_seq.3206.4	-0.0077868	57600.1	0.948989	Spearman's rank correlation rho	two.sided
LYZL2_seq.6377.54	0.175054	47149.8	0.14721	Spearman's rank correlation rho	two.sided
LYZ_seq.4920.10	0.2812	41083	0.0183677	Spearman's rank correlation rho	two.sided
LZIC_seq.19338.3	-0.0743508	61404.5	0.540729	Spearman's rank correlation rho	two.sided
LZTFL1_seq.20378.110	-0.107004	63270.8	0.377953	Spearman's rank correlation rho	two.sided
M1AP_seq.23685.132	-0.0855148	62042.6	0.48151	Spearman's rank correlation rho	two.sided
MACO1_seq.12367.52	0.10583	51106.3	0.383235	Spearman's rank correlation rho	two.sided
MACROD1_seq.13653.335	0.135455	49413.1	0.263543	Spearman's rank correlation rho	two.sided
MACROD2_seq.25459.3	-0.192885	68179.4	0.109643	Spearman's rank correlation rho	two.sided
MACROH2A1_seq.21664.6	-0.111623	63534.8	0.357587	Spearman's rank correlation rho	two.sided
MAD1L1_seq.13618.15	-0.223142	69908.7	0.0633382	Spearman's rank correlation rho	two.sided
MAD2L1BP_seq.21129.95	-0.086583	62103.6	0.47603	Spearman's rank correlation rho	two.sided
MAD2L1_seq.15313.28	0.0967138	51627.3	0.425761	Spearman's rank correlation rho	two.sided
MAD2L2_seq.23404.16	0.0593027	53765.6	0.625792	Spearman's rank correlation rho	two.sided
MADCAM1_seq.11258.41	0.0762231	52798.5	0.530555	Spearman's rank correlation rho	two.sided
MAEA_seq.21477.105	-0.0382344	59340.3	0.753333	Spearman's rank correlation rho	two.sided
MAFG_seq.19281.86	0.112008	50753.2	0.355921	Spearman's rank correlation rho	two.sided
MAGEA10_seq.13610.9	-0.0802303	61740.6	0.509104	Spearman's rank correlation rho	two.sided
MAGEA3_seq.12576.21	-0.319387	75409.6	0.00703786	Spearman's rank correlation rho	two.sided
MAGEA3_seq.20133.1	-0.21518	69453.6	0.0736262	Spearman's rank correlation rho	two.sided
MAGEA4_seq.10485.56	-0.0326171	59019.2	0.78866	Spearman's rank correlation rho	two.sided
MAGEA4_seq.20075.130	-0.251885	71551.5	0.0354199	Spearman's rank correlation rho	two.sided
MAGEA5_seq.18192.69	0.285889	40815	0.0164328	Spearman's rank correlation rho	two.sided
MAGEA6_seq.18205.123	0.0398439	54877.7	0.7433	Spearman's rank correlation rho	two.sided
MAGEA6_seq.22991.9	-0.22146	69812.6	0.0654085	Spearman's rank correlation rho	two.sided
MAGEA8_seq.18326.50	-0.123584	64218.4	0.308074	Spearman's rank correlation rho	two.sided
MAGEB10_seq.11456.2	0.165325	47705.8	0.171395	Spearman's rank correlation rho	two.sided
MAGED1_seq.21392.15	-0.142307	65288.6	0.239922	Spearman's rank correlation rho	two.sided
MAGI2_seq.14066.49	-0.0105604	57758.6	0.930857	Spearman's rank correlation rho	two.sided
MAGIX_seq.24696.14	0.162658	47858.3	0.178506	Spearman's rank correlation rho	two.sided
MAGIX_seq.24713.4	0.06954	53180.4	0.567301	Spearman's rank correlation rho	two.sided
MAGOHB_seq.16875.13	-0.164783	66573.2	0.172824	Spearman's rank correlation rho	two.sided
MAGOH_seq.21008.113	-0.00971163	57710.1	0.936403	Spearman's rank correlation rho	two.sided
MAG_seq.20579.50	-0.219163	69681.3	0.0683242	Spearman's rank correlation rho	two.sided
MAK16_seq.21864.20	0.203332	45533.6	0.0913633	Spearman's rank correlation rho	two.sided
MALT1_seq.25300.39	-0.00447093	57410.5	0.970698	Spearman's rank correlation rho	two.sided
MAMDC2_seq.6119.14	0.100056	51436.3	0.409868	Spearman's rank correlation rho	two.sided
MAN1A2_seq.9077.10	0.482117	29599.6	2.37836e-05	Spearman's rank correlation rho	two.sided
MAN1B1_seq.7071.23	-0.0692588	61113.5	0.568873	Spearman's rank correlation rho	two.sided
MAN1C1_seq.13427.66	0.355557	36833.2	0.0025227	Spearman's rank correlation rho	two.sided
MAN2B2_seq.9251.28	-0.0430986	59618.3	0.723143	Spearman's rank correlation rho	two.sided
MANBA_seq.6382.17	-0.135525	64900.9	0.263294	Spearman's rank correlation rho	two.sided
MANEA_seq.8014.359	-0.19313	68193.4	0.109185	Spearman's rank correlation rho	two.sided
MANF_seq.9223.11	0.178379	46959.8	0.13956	Spearman's rank correlation rho	two.sided
MANSC1_seq.9557.5	-0.0402639	59456.3	0.74069	Spearman's rank correlation rho	two.sided
MANSC4_seq.9578.263	-0.126987	64413	0.294837	Spearman's rank correlation rho	two.sided
MAP1LC3A_seq.17781.191	0.203559	45520.6	0.0909937	Spearman's rank correlation rho	two.sided
MAP1LC3B2_seq.20965.18	-0.203892	68808.4	0.0904556	Spearman's rank correlation rho	two.sided
MAP1LC3B_seq.11608.5	0.157258	48166.9	0.193555	Spearman's rank correlation rho	two.sided
MAP2K1_seq.2864.2	0.0975108	51581.8	0.42194	Spearman's rank correlation rho	two.sided
MAP2K2_seq.3628.3	-0.0373241	59288.3	0.759026	Spearman's rank correlation rho	two.sided
MAP2K3_seq.6151.18	0.134878	49446.1	0.265603	Spearman's rank correlation rho	two.sided
MAP2K4_seq.5242.37	-0.385735	79201.7	0.000974435	Spearman's rank correlation rho	two.sided
MAP2K5_seq.22041.26	0.292224	40453	0.0140988	Spearman's rank correlation rho	two.sided
MAP2K6_seq.17175.5	0.0331595	55259.8	0.785228	Spearman's rank correlation rho	two.sided
MAP3K10_seq.23162.36	-0.198012	68472.4	0.100347	Spearman's rank correlation rho	two.sided
MAP3K11_seq.21406.25	-0.152219	65855.1	0.208403	Spearman's rank correlation rho	two.sided
MAP3K3_seq.12990.39	-0.0726991	61310.1	0.549783	Spearman's rank correlation rho	two.sided
MAP3K3_seq.21415.212	-0.00757682	57588.1	0.950362	Spearman's rank correlation rho	two.sided
MAP4K1_seq.8954.30	-0.0861098	62076.6	0.478454	Spearman's rank correlation rho	two.sided
MAP4K3_seq.8978.30	-0.0692162	61111.1	0.569111	Spearman's rank correlation rho	two.sided
MAP4K5_seq.21989.12	0.274498	41466.1	0.0214694	Spearman's rank correlation rho	two.sided
MAP6D1_seq.24661.4	-0.0189336	58237.2	0.876371	Spearman's rank correlation rho	two.sided
MAPK10_seq.15418.25	0.241916	43328.3	0.0436283	Spearman's rank correlation rho	two.sided
MAPK11_seq.5004.69	-0.010709	57767.1	0.929887	Spearman's rank correlation rho	two.sided
MAPK12_seq.5005.4	-0.137714	65026	0.25559	Spearman's rank correlation rho	two.sided
MAPK13_seq.5006.71	-0.192292	68145.4	0.110761	Spearman's rank correlation rho	two.sided
MAPK14_seq.5007.1	0.112445	50728.2	0.354038	Spearman's rank correlation rho	two.sided
MAPK1_seq.3115.64	0.202562	45577.6	0.092623	Spearman's rank correlation rho	two.sided
MAPK3_seq.2855.49	0.189368	46331.7	0.116396	Spearman's rank correlation rho	two.sided
MAPK6_seq.22858.3	-0.0877546	62170.6	0.470059	Spearman's rank correlation rho	two.sided
MAPK8_seq.3825.18	0.0175684	56150.9	0.885222	Spearman's rank correlation rho	two.sided
MAPK9_seq.15604.18	0.066739	53340.5	0.583049	Spearman's rank correlation rho	two.sided
MAPK9_seq.22987.69	-0.0697756	61143	0.565986	Spearman's rank correlation rho	two.sided
MAPK9_seq.9760.13	0.196378	45931	0.103241	Spearman's rank correlation rho	two.sided
MAPKAPK2_seq.3820.68	0.25182	42762.2	0.0354694	Spearman's rank correlation rho	two.sided
MAPKAPK3_seq.3822.54	0.152184	48456.9	0.208509	Spearman's rank correlation rho	two.sided
MAPKAPK5_seq.3821.28	0.0831182	52404.4	0.493924	Spearman's rank correlation rho	two.sided
MAPKAPK5_seq.8382.47	0.0690138	53210.5	0.570244	Spearman's rank correlation rho	two.sided
MAPRE1_seq.12469.19	0.14235	49019	0.23978	Spearman's rank correlation rho	two.sided
MAPRE1_seq.19371.18	0.0961888	51657.3	0.428289	Spearman's rank correlation rho	two.sided
MAPRE2_seq.16856.79	0.027482	55584.3	0.821331	Spearman's rank correlation rho	two.sided
MAPRE3_seq.16885.49	0.202387	45587.6	0.0929111	Spearman's rank correlation rho	two.sided
MAPRE3_seq.22992.6	-0.309302	74833.2	0.00917568	Spearman's rank correlation rho	two.sided
MAPT_seq.5854.60	-0.131007	64642.7	0.279692	Spearman's rank correlation rho	two.sided
MARCKSL1_seq.19175.18	0.212098	45032.5	0.0779501	Spearman's rank correlation rho	two.sided
MARCO_seq.20134.27	0.534429	26609.7	1.88607e-06	Spearman's rank correlation rho	two.sided
MARCO_seq.9003.99	0.0738084	52936.5	0.543695	Spearman's rank correlation rho	two.sided
MARK3_seq.9747.48	-0.0816477	61821.6	0.501624	Spearman's rank correlation rho	two.sided
MARS1_seq.24425.8	0.206359	45360.6	0.0865405	Spearman's rank correlation rho	two.sided
MARVELD2_seq.23611.16	-0.073949	61381.6	0.542925	Spearman's rank correlation rho	two.sided
MASP1_seq.3605.77	-0.0955431	62615.8	0.431411	Spearman's rank correlation rho	two.sided
MASP1_seq.8091.16	-0.582383	90441.1	1.23191e-07	Spearman's rank correlation rho	two.sided
MASP1_seq.9125.23	0.0331861	55258.3	0.785061	Spearman's rank correlation rho	two.sided
MAST4_seq.24675.2	-0.22959	70277.2	0.0558856	Spearman's rank correlation rho	two.sided
MAT1A_seq.21247.16	-0.0989195	62808.7	0.415233	Spearman's rank correlation rho	two.sided
MAT2A_seq.19788.6	0.0507104	54256.6	0.676749	Spearman's rank correlation rho	two.sided
MAT2B_seq.18392.19	0.11206	50750.2	0.355698	Spearman's rank correlation rho	two.sided
MATK_seq.3823.9	-0.0791461	61678.6	0.514864	Spearman's rank correlation rho	two.sided
MATN2_seq.3325.2	-0.120459	64039.8	0.320559	Spearman's rank correlation rho	two.sided
MATN3_seq.19361.78	-0.0899069	62293.6	0.459196	Spearman's rank correlation rho	two.sided
MATN3_seq.3208.2	0.203297	45535.6	0.0914202	Spearman's rank correlation rho	two.sided
MATN4_seq.7083.74	-0.031104	58932.7	0.798251	Spearman's rank correlation rho	two.sided
MAX_seq.12411.60	0.0951739	51715.3	0.433201	Spearman's rank correlation rho	two.sided
MAZ_seq.13436.54	-0.244575	71133.7	0.0412982	Spearman's rank correlation rho	two.sided
MB21D2_seq.23593.14	0.0862322	52226.4	0.477826	Spearman's rank correlation rho	two.sided
MBD1_seq.14294.61	-0.272818	72747.9	0.0223133	Spearman's rank correlation rho	two.sided
MBD4_seq.3891.56	-0.0336323	59077.3	0.782241	Spearman's rank correlation rho	two.sided
MBL2_seq.3000.66	0.0704586	53127.9	0.56218	Spearman's rank correlation rho	two.sided
MBLAC2_seq.23520.60	-0.0581473	60478.4	0.63255	Spearman's rank correlation rho	two.sided
MBNL1_seq.24408.30	0.211101	45089.5	0.0793922	Spearman's rank correlation rho	two.sided
MBNL2_seq.24446.65	0.187128	46459.7	0.12086	Spearman's rank correlation rho	two.sided
MBTPS1_seq.7240.2	-0.270933	72640.2	0.0232937	Spearman's rank correlation rho	two.sided
MB_seq.3042.7	-0.0741758	61394.5	0.541685	Spearman's rank correlation rho	two.sided
MCAM_seq.20512.2	-0.263089	72191.8	0.0277751	Spearman's rank correlation rho	two.sided
MCCD1_seq.8032.23	0.0663389	53363.4	0.585314	Spearman's rank correlation rho	two.sided
MCEE_seq.9388.18	0.192633	46145.1	0.110117	Spearman's rank correlation rho	two.sided
MCEMP1_seq.6283.60	0.228722	44082.4	0.0568453	Spearman's rank correlation rho	two.sided
MCF2L_seq.13934.3	0.175824	47105.8	0.145411	Spearman's rank correlation rho	two.sided
MCL1_seq.10396.6	-0.0595137	60556.5	0.624561	Spearman's rank correlation rho	two.sided
MCL1_seq.9819.110	0.186762	46480.6	0.121602	Spearman's rank correlation rho	two.sided
MCM6_seq.9897.9	-0.114029	63672.4	0.347253	Spearman's rank correlation rho	two.sided
MCTS1_seq.12488.9	-0.183768	67658.3	0.1278	Spearman's rank correlation rho	two.sided
MDGA1_seq.16900.29	-0.338227	76486.4	0.00418622	Spearman's rank correlation rho	two.sided
MDGA2_seq.19372.7	-0.177119	67278.2	0.142423	Spearman's rank correlation rho	two.sided
MDH1_seq.3853.56	-0.105481	63183.7	0.384819	Spearman's rank correlation rho	two.sided
MDH2_seq.12649.80	0.208214	45254.5	0.0836862	Spearman's rank correlation rho	two.sided
MDH2_seq.15534.26	0.189875	46302.7	0.115403	Spearman's rank correlation rho	two.sided
MDK_seq.2911.27	0.0334745	55241.8	0.783238	Spearman's rank correlation rho	two.sided
MDM1_seq.7898.29	-0.0456534	59764.3	0.707451	Spearman's rank correlation rho	two.sided
MDM2_seq.13228.75	0.0789644	52641.8	0.515832	Spearman's rank correlation rho	two.sided
MDM2_seq.4245.80	0.0135439	56380.9	0.911393	Spearman's rank correlation rho	two.sided
MDM4_seq.13229.20	-0.132735	64741.5	0.27334	Spearman's rank correlation rho	two.sided
MDP1_seq.20923.10	0.125919	49958.1	0.298952	Spearman's rank correlation rho	two.sided
ME1_seq.25060.18	0.110065	50864.2	0.364381	Spearman's rank correlation rho	two.sided
ME2_seq.25042.3	0.287569	40719	0.0157836	Spearman's rank correlation rho	two.sided
MECP2_seq.19108.50	-0.130208	64597	0.282659	Spearman's rank correlation rho	two.sided
MED10_seq.23264.42	0.289896	40586	0.0149207	Spearman's rank correlation rho	two.sided
MED11_seq.22500.9	0.0292749	55481.8	0.809886	Spearman's rank correlation rho	two.sided
MED1_seq.3892.21	0.089794	52022.8	0.459762	Spearman's rank correlation rho	two.sided
MED20_seq.20427.18	0.241496	43352.3	0.0440059	Spearman's rank correlation rho	two.sided
MED28_seq.22499.15	0.251715	42768.2	0.0355487	Spearman's rank correlation rho	two.sided
MED4_seq.14021.81	-0.210932	69210.8	0.0796392	Spearman's rank correlation rho	two.sided
MEF2C_seq.8933.84	-0.267868	72465	0.0249656	Spearman's rank correlation rho	two.sided
MEF2D_seq.24266.2	0.0108754	56533.4	0.9288	Spearman's rank correlation rho	two.sided
MEGF10_seq.11168.3	0.0667577	53339.5	0.582943	Spearman's rank correlation rho	two.sided
MEIG1_seq.24286.48	-0.0116714	57822.1	0.923604	Spearman's rank correlation rho	two.sided
MEIS2_seq.23568.41	0.120302	50279.2	0.321197	Spearman's rank correlation rho	two.sided
MEMO1_seq.19110.6	0.158956	48069.9	0.188729	Spearman's rank correlation rho	two.sided
MEN1_seq.24896.5	-0.141487	65241.7	0.242669	Spearman's rank correlation rho	two.sided
MENT_seq.5744.12	-0.293676	73940.1	0.0136059	Spearman's rank correlation rho	two.sided
MEOX1_seq.20183.48	-0.151459	65811.6	0.21071	Spearman's rank correlation rho	two.sided
MEOX2_seq.18259.15	0.00759432	56720.9	0.950248	Spearman's rank correlation rho	two.sided
MEOX2_seq.23039.56	-0.11886	63948.5	0.327072	Spearman's rank correlation rho	two.sided
MEP1A_seq.19786.26	-0.0415763	59531.3	0.732549	Spearman's rank correlation rho	two.sided
MEP1A_seq.21387.64	-0.0533877	60206.4	0.660702	Spearman's rank correlation rho	two.sided
MEPE_seq.3209.69	-0.063154	60764.6	0.603489	Spearman's rank correlation rho	two.sided
MERTK_seq.19787.14	-0.327349	75864.6	0.00567246	Spearman's rank correlation rho	two.sided
MERTK_seq.20572.6	-0.141311	65231.6	0.243262	Spearman's rank correlation rho	two.sided
MESD_seq.15299.102	0.177347	47018.8	0.141903	Spearman's rank correlation rho	two.sided
MESD_seq.5594.87	0.0773262	52735.4	0.524605	Spearman's rank correlation rho	two.sided
METAP1D_seq.19752.197	0.143487	48954	0.236007	Spearman's rank correlation rho	two.sided
METAP1_seq.3210.1	0.219885	44587.5	0.0673963	Spearman's rank correlation rho	two.sided
METAP2_seq.3170.6	0.145779	48823	0.228527	Spearman's rank correlation rho	two.sided
METRNL_seq.21705.33	-0.0251977	58595.2	0.835966	Spearman's rank correlation rho	two.sided
METTL1_seq.12514.16	-0.159446	66268.1	0.187353	Spearman's rank correlation rho	two.sided
METTL21C_seq.23564.83	0.0875796	52149.4	0.470948	Spearman's rank correlation rho	two.sided
METTL24_seq.9470.15	-0.135045	64873.5	0.265004	Spearman's rank correlation rho	two.sided
METTL26_seq.25236.11	0.398579	34374.2	0.000631992	Spearman's rank correlation rho	two.sided
METTL2B_seq.23558.33	0.27707	41319.1	0.0202299	Spearman's rank correlation rho	two.sided
METTL3_seq.24956.1	-0.14186	65263	0.241419	Spearman's rank correlation rho	two.sided
MET_seq.11814.29	0.145482	48840	0.229488	Spearman's rank correlation rho	two.sided
MET_seq.2837.3	0.134205	49484.5	0.268015	Spearman's rank correlation rho	two.sided
MFAP1_seq.5606.24	0.165468	47697.7	0.17102	Spearman's rank correlation rho	two.sided
MFAP2_seq.10569.28	0.321799	38762.6	0.0065966	Spearman's rank correlation rho	two.sided
MFAP2_seq.9294.45	-0.0472899	59857.9	0.697462	Spearman's rank correlation rho	two.sided
MFAP3L_seq.8837.8	0.203768	45508.7	0.0906562	Spearman's rank correlation rho	two.sided
MFAP3_seq.20545.17	-0.21866	69652.5	0.0689758	Spearman's rank correlation rho	two.sided
MFAP4_seq.5636.10	-0.0411479	59506.8	0.735203	Spearman's rank correlation rho	two.sided
MFAP5_seq.6440.31	-0.0552955	60315.4	0.649359	Spearman's rank correlation rho	two.sided
MFGE8_seq.4455.89	-0.402989	80187.8	0.000542495	Spearman's rank correlation rho	two.sided
MFN1_seq.11364.18	-0.234498	70557.8	0.0507051	Spearman's rank correlation rho	two.sided
MFNG_seq.5605.77	-0.221023	69787.5	0.0659559	Spearman's rank correlation rho	two.sided
MFRP_seq.3685.53	0.0591097	53776.6	0.626919	Spearman's rank correlation rho	two.sided
MGAT1_seq.10571.14	0.213502	44952.3	0.0759563	Spearman's rank correlation rho	two.sided
MGAT2_seq.6909.40	0.00659691	56778	0.956775	Spearman's rank correlation rho	two.sided
MGAT3_seq.21771.47	-0.125464	64325.9	0.300716	Spearman's rank correlation rho	two.sided
MGAT4A_seq.9392.43	0.121964	50184.1	0.314506	Spearman's rank correlation rho	two.sided
MGAT4B_seq.7141.21	0.200917	45671.6	0.0953598	Spearman's rank correlation rho	two.sided
MGAT4C_seq.7208.60	-0.118815	63945.9	0.327255	Spearman's rank correlation rho	two.sided
MGAT5_seq.21768.9	-0.419122	81109.9	0.000304693	Spearman's rank correlation rho	two.sided
MGAT5_seq.21813.171	-0.486246	84946.4	1.97613e-05	Spearman's rank correlation rho	two.sided
MGA_seq.11587.5	-0.271068	72647.9	0.0232222	Spearman's rank correlation rho	two.sided
MGMT_seq.21437.77	0.0487681	54367.7	0.688483	Spearman's rank correlation rho	two.sided
MGP_seq.6520.87	0.127669	49858.1	0.292233	Spearman's rank correlation rho	two.sided
MIA_seq.2687.2	0.133163	49544.1	0.271784	Spearman's rank correlation rho	two.sided
MICAL1_seq.25070.18	0.0925667	51864.4	0.445963	Spearman's rank correlation rho	two.sided
MICALL1_seq.24973.11	0.0290474	55494.8	0.811336	Spearman's rank correlation rho	two.sided
MICALL2_seq.12891.1	0.187429	46442.5	0.120253	Spearman's rank correlation rho	two.sided
MICA_seq.2730.58	0.0230631	55836.8	0.849693	Spearman's rank correlation rho	two.sided
MICB_seq.5102.55	0.11318	50686.2	0.350881	Spearman's rank correlation rho	two.sided
MICB_seq.9328.55	0.0442189	54627.7	0.716248	Spearman's rank correlation rho	two.sided
MICOS10_seq.7956.11	-0.0608245	60631.4	0.616938	Spearman's rank correlation rho	two.sided
MICU2_seq.6226.69	0.174214	47197.8	0.149192	Spearman's rank correlation rho	two.sided
MICU3_seq.6912.6	-0.289005	73673.1	0.0152462	Spearman's rank correlation rho	two.sided
MID2_seq.14249.68	0.149559	48607	0.216557	Spearman's rank correlation rho	two.sided
MIEF1_seq.23668.281	0.238766	43508.3	0.0465268	Spearman's rank correlation rho	two.sided
MIF_seq.5356.2	-0.178204	67340.2	0.139955	Spearman's rank correlation rho	two.sided
MIF_seq.8221.19	-0.116837	63832.8	0.335431	Spearman's rank correlation rho	two.sided
MILR1_seq.11173.29	-0.0854718	62040.1	0.481731	Spearman's rank correlation rho	two.sided
MINAR1_seq.9075.121	-0.0588827	60520.4	0.628245	Spearman's rank correlation rho	two.sided
MINPP1_seq.5586.66	-0.0212781	58371.1	0.861206	Spearman's rank correlation rho	two.sided
MIOX_seq.13498.1	0.271296	41649.1	0.0231023	Spearman's rank correlation rho	two.sided
MITD1_seq.23266.62	0.140862	49104	0.244777	Spearman's rank correlation rho	two.sided
MITF_seq.22383.21	0.216597	44775.4	0.0717029	Spearman's rank correlation rho	two.sided
MKNK1_seq.23693.4	-0.0608863	60635	0.616579	Spearman's rank correlation rho	two.sided
MKX_seq.22503.24	-0.0306665	58907.7	0.80103	Spearman's rank correlation rho	two.sided
MLANA_seq.21810.50	0.093914	51787.3	0.439342	Spearman's rank correlation rho	two.sided
MLEC_seq.6285.71	0.125831	49963.1	0.299291	Spearman's rank correlation rho	two.sided
MLF1_seq.17820.170	-0.108508	63356.8	0.371248	Spearman's rank correlation rho	two.sided
MLIP_seq.25465.42	-0.0987795	62800.7	0.415897	Spearman's rank correlation rho	two.sided
MLN_seq.5631.83	0.409008	33778.1	0.000438922	Spearman's rank correlation rho	two.sided
MLX_seq.23294.19	0.314132	39200.8	0.00808994	Spearman's rank correlation rho	two.sided
MLYCD_seq.11538.216	-0.0341394	59106.2	0.77904	Spearman's rank correlation rho	two.sided
MMAB_seq.17783.9	0.319836	38874.8	0.00695374	Spearman's rank correlation rho	two.sided
MMACHC_seq.20953.34	-0.232834	70462.6	0.0524158	Spearman's rank correlation rho	two.sided
MMADHC_seq.21814.13	-0.0224155	58436.2	0.853866	Spearman's rank correlation rho	two.sided
MMEL1_seq.3627.71	0.186731	46482.4	0.121666	Spearman's rank correlation rho	two.sided
MME_seq.20219.25	0.199307	45763.6	0.0980993	Spearman's rank correlation rho	two.sided
MMGT1_seq.7225.51	0.00440093	56903.5	0.971156	Spearman's rank correlation rho	two.sided
MMP10_seq.10479.18	-0.137503	65014	0.256326	Spearman's rank correlation rho	two.sided
MMP10_seq.8479.4	-0.0791629	61679.6	0.514774	Spearman's rank correlation rho	two.sided
MMP12_seq.4496.60	0.322408	38727.7	0.006489	Spearman's rank correlation rho	two.sided
MMP13_seq.4925.54	0.0812452	52511.4	0.503742	Spearman's rank correlation rho	two.sided
MMP14_seq.5002.76	-0.112917	63608.8	0.352006	Spearman's rank correlation rho	two.sided
MMP16_seq.5268.49	-0.190262	68029.4	0.11465	Spearman's rank correlation rho	two.sided
MMP16_seq.9719.145	-0.149459	65697.3	0.216868	Spearman's rank correlation rho	two.sided
MMP17_seq.2838.53	0.270526	41693.1	0.0235102	Spearman's rank correlation rho	two.sided
MMP19_seq.6425.87	0.0814552	52499.4	0.502637	Spearman's rank correlation rho	two.sided
MMP1_seq.4924.32	0.273465	41525.1	0.0219848	Spearman's rank correlation rho	two.sided
MMP20_seq.15419.15	0.130287	49708.5	0.282366	Spearman's rank correlation rho	two.sided
MMP20_seq.6374.7	-0.0548935	60292.4	0.651742	Spearman's rank correlation rho	two.sided
MMP2_seq.4160.49	-0.169332	66833.2	0.161104	Spearman's rank correlation rho	two.sided
MMP3_seq.2788.55	-0.263561	72218.8	0.027486	Spearman's rank correlation rho	two.sided
MMP7_seq.2789.26	-0.0843249	61974.6	0.487653	Spearman's rank correlation rho	two.sided
MMP7_seq.8475.15	-0.238628	70793.8	0.0466572	Spearman's rank correlation rho	two.sided
MMP8_seq.2954.56	-0.0989186	62808.7	0.415237	Spearman's rank correlation rho	two.sided
MMP8_seq.9172.69	0.146444	48785	0.226389	Spearman's rank correlation rho	two.sided
MMP9_seq.2579.17	0.0398789	54875.7	0.743083	Spearman's rank correlation rho	two.sided
MMRN2_seq.9723.105	0.195442	45984.5	0.104928	Spearman's rank correlation rho	two.sided
MNAT1_seq.23540.3	-0.0419262	59551.3	0.730383	Spearman's rank correlation rho	two.sided
MNDA_seq.20076.7	-0.0119864	57840.1	0.921548	Spearman's rank correlation rho	two.sided
MNX1_seq.9576.58	0.115054	50579.1	0.342908	Spearman's rank correlation rho	two.sided
MOB1A_seq.12426.19	0.0970813	51606.3	0.423997	Spearman's rank correlation rho	two.sided
MOB1B_seq.19177.7	0.244121	43202.3	0.0416893	Spearman's rank correlation rho	two.sided
MOB3B_seq.21815.7	0.0478757	54418.7	0.693898	Spearman's rank correlation rho	two.sided
MOB4_seq.19332.1	0.0196159	56033.9	0.871953	Spearman's rank correlation rho	two.sided
MOCOS_seq.24419.3	-0.0886478	62221.7	0.465534	Spearman's rank correlation rho	two.sided
MOCS3_seq.14229.5	0.232099	43889.4	0.0531861	Spearman's rank correlation rho	two.sided
MOG_seq.15619.49	-0.0783607	61633.7	0.519057	Spearman's rank correlation rho	two.sided
MORF4L1_seq.18193.165	0.0366508	55060.2	0.763245	Spearman's rank correlation rho	two.sided
MORF4L2_seq.24443.8	-0.232274	70430.6	0.0530018	Spearman's rank correlation rho	two.sided
MOSPD1_seq.20382.8	-0.0332823	59057.2	0.784452	Spearman's rank correlation rho	two.sided
MPC1_seq.23164.8	-0.292395	73866.8	0.0140399	Spearman's rank correlation rho	two.sided
MPDZ_seq.14036.116	-0.229546	70274.7	0.0559337	Spearman's rank correlation rho	two.sided
MPG_seq.12438.127	-0.114195	63681.8	0.34655	Spearman's rank correlation rho	two.sided
MPIG6B_seq.7065.1	0.214496	44895.5	0.0745695	Spearman's rank correlation rho	two.sided
MPIG6B_seq.8659.68	0.082769	52424.3	0.495747	Spearman's rank correlation rho	two.sided
MPI_seq.25233.2	-0.0545951	60275.4	0.653514	Spearman's rank correlation rho	two.sided
MPL_seq.3473.78	-0.112059	63559.7	0.355702	Spearman's rank correlation rho	two.sided
MPO_seq.2580.83	0.00531952	56851	0.965139	Spearman's rank correlation rho	two.sided
MPP2_seq.24265.6	-0.109577	63417.9	0.366524	Spearman's rank correlation rho	two.sided
MPP7_seq.12732.13	0.182439	46727.7	0.130629	Spearman's rank correlation rho	two.sided
MPPED2_seq.19153.53	-0.126216	64368.9	0.297803	Spearman's rank correlation rho	two.sided
MPST_seq.12686.15	-0.0557947	60343.9	0.646403	Spearman's rank correlation rho	two.sided
MPZL1_seq.16845.15	-0.213432	69353.7	0.0760547	Spearman's rank correlation rho	two.sided
MPZL2_seq.9372.157	0.292504	40437	0.0140026	Spearman's rank correlation rho	two.sided
MPZ_seq.10615.18	-0.00766431	57593.1	0.94979	Spearman's rank correlation rho	two.sided
MRAP2_seq.10889.2	0.174067	47206.2	0.149541	Spearman's rank correlation rho	two.sided
MRAP_seq.7895.108	0.20406	45492	0.0901846	Spearman's rank correlation rho	two.sided
MRAS_seq.18297.8	0.297948	40125.8	0.0122414	Spearman's rank correlation rho	two.sided
MRC1_seq.2637.77	0.195895	45958.6	0.104109	Spearman's rank correlation rho	two.sided
MRC2_seq.3041.55	-0.194163	68252.4	0.107267	Spearman's rank correlation rho	two.sided
MRE11_seq.11319.106	0.121554	50207.6	0.316148	Spearman's rank correlation rho	two.sided
MREG_seq.19145.4	-0.0717785	61257.5	0.554861	Spearman's rank correlation rho	two.sided
MRFAP1L1_seq.21203.14	-0.284489	73415	0.0169911	Spearman's rank correlation rho	two.sided
MRI1_seq.23340.37	0.0148387	56306.9	0.902962	Spearman's rank correlation rho	two.sided
MRM1_seq.21319.196	0.0624371	53586.4	0.607614	Spearman's rank correlation rho	two.sided
MRM2_seq.21161.16	-0.141703	65254.1	0.241943	Spearman's rank correlation rho	two.sided
MRPL10_seq.22554.101	0.280791	41106.4	0.0185452	Spearman's rank correlation rho	two.sided
MRPL12_seq.23278.13	0.235161	43714.4	0.0500366	Spearman's rank correlation rho	two.sided
MRPL14_seq.8021.59	-0.0368517	59261.3	0.761985	Spearman's rank correlation rho	two.sided
MRPL1_seq.20433.19	0.225922	44242.4	0.0600319	Spearman's rank correlation rho	two.sided
MRPL21_seq.8942.2	-0.00729684	57572.1	0.952194	Spearman's rank correlation rho	two.sided
MRPL28_seq.21123.1	-0.335973	76357.5	0.00446219	Spearman's rank correlation rho	two.sided
MRPL2_seq.19132.1	0.061122	53661.6	0.615213	Spearman's rank correlation rho	two.sided
MRPL32_seq.7982.10	-0.191347	68091.4	0.112558	Spearman's rank correlation rho	two.sided
MRPL33_seq.13453.2	0.0759782	52812.5	0.531881	Spearman's rank correlation rho	two.sided
MRPL34_seq.6933.20	-0.171495	66956.8	0.155743	Spearman's rank correlation rho	two.sided
MRPL38_seq.25486.38	0.164478	47754.3	0.173631	Spearman's rank correlation rho	two.sided
MRPL50_seq.22557.68	0.155274	48280.3	0.199309	Spearman's rank correlation rho	two.sided
MRPL52_seq.7123.25	0.133514	49524	0.27051	Spearman's rank correlation rho	two.sided
MRPL55_seq.11135.5	0.168379	47531.3	0.16351	Spearman's rank correlation rho	two.sided
MRPL58_seq.6380.23	0.0854448	52271.4	0.48187	Spearman's rank correlation rho	two.sided
MRPS14_seq.22845.3	0.0022398	57027	0.985318	Spearman's rank correlation rho	two.sided
MRRF_seq.12355.223	0.252426	42727.6	0.0350147	Spearman's rank correlation rho	two.sided
MRTO4_seq.21310.37	-0.082855	61890.6	0.495298	Spearman's rank correlation rho	two.sided
MSANTD2_seq.25452.16	-0.269732	72571.5	0.0239372	Spearman's rank correlation rho	two.sided
MSC_seq.23322.2	-0.152744	65885.1	0.20682	Spearman's rank correlation rho	two.sided
MSH2_seq.9739.4	-0.102288	63001.3	0.399449	Spearman's rank correlation rho	two.sided
MSI2_seq.21366.7	0.236065	43662.7	0.0491374	Spearman's rank correlation rho	two.sided
MSLN_seq.3893.64	-0.0213665	58376.2	0.860635	Spearman's rank correlation rho	two.sided
MSMB_seq.10620.21	-0.00993911	57723.1	0.934916	Spearman's rank correlation rho	two.sided
MSMP_seq.8080.24	0.17005	47435.8	0.159311	Spearman's rank correlation rho	two.sided
MSN_seq.5009.11	0.0693113	53193.5	0.56858	Spearman's rank correlation rho	two.sided
MSR1_seq.11207.3	0.106916	51044.2	0.378346	Spearman's rank correlation rho	two.sided
MSR1_seq.11282.16	-0.0284964	58783.7	0.814851	Spearman's rank correlation rho	two.sided
MSR1_seq.15533.97	0.049958	54299.7	0.681286	Spearman's rank correlation rho	two.sided
MSR1_seq.3684.78	-0.268216	72484.9	0.024771	Spearman's rank correlation rho	two.sided
MSRA_seq.7137.8	-0.178704	67368.8	0.138828	Spearman's rank correlation rho	two.sided
MSRB1_seq.20971.1	0.0609749	53670	0.616066	Spearman's rank correlation rho	two.sided
MSRB2_seq.16877.19	0.167041	47607.7	0.16693	Spearman's rank correlation rho	two.sided
MSRB3_seq.7824.88	-0.244781	71145.5	0.0411226	Spearman's rank correlation rho	two.sided
MST1R_seq.2640.3	0.225992	44238.4	0.0599505	Spearman's rank correlation rho	two.sided
MST1_seq.4407.10	0.264891	42015.1	0.0266858	Spearman's rank correlation rho	two.sided
MSTN_seq.12077.32	-0.241933	70982.7	0.0436126	Spearman's rank correlation rho	two.sided
MSTN_seq.14583.49	-0.166451	66668.5	0.168456	Spearman's rank correlation rho	two.sided
MSTN|GDF11_seq.2765.4	-0.319472	75414.4	0.00702194	Spearman's rank correlation rho	two.sided
MSX2_seq.23301.2	-0.276898	72981.1	0.0203111	Spearman's rank correlation rho	two.sided
MTAP_seq.9910.9	-0.161013	66357.7	0.182997	Spearman's rank correlation rho	two.sided
MTCP1_seq.12916.3	0.0632043	53542.6	0.6032	Spearman's rank correlation rho	two.sided
MTCP1_seq.19374.72	-0.0653916	60892.5	0.590694	Spearman's rank correlation rho	two.sided
MTFR1_seq.9095.5	-0.161192	66368	0.182504	Spearman's rank correlation rho	two.sided
MTHFD1_seq.12575.30	0.154774	48308.9	0.200778	Spearman's rank correlation rho	two.sided
MTHFD2L_seq.24454.27	-0.00678939	57543	0.955516	Spearman's rank correlation rho	two.sided
MTHFD2_seq.18321.38	0.320787	38820.4	0.0067787	Spearman's rank correlation rho	two.sided
MTHFSD_seq.19129.15	0.00943165	56615.9	0.938232	Spearman's rank correlation rho	two.sided
MTHFS_seq.14107.1	0.0787604	52653.4	0.51692	Spearman's rank correlation rho	two.sided
MTIF3_seq.7852.9	0.187725	46425.6	0.119659	Spearman's rank correlation rho	two.sided
MTMR1_seq.11167.6	0.205208	45426.4	0.0883504	Spearman's rank correlation rho	two.sided
MTMR6_seq.12536.46	-0.221723	69827.6	0.0650818	Spearman's rank correlation rho	two.sided
MTMR7_seq.24493.10	0.0799153	52587.4	0.510774	Spearman's rank correlation rho	two.sided
MTPAP_seq.9028.5	0.150136	48573.9	0.214768	Spearman's rank correlation rho	two.sided
MTRF1L_seq.11134.30	0.117134	50460.2	0.334194	Spearman's rank correlation rho	two.sided
MTRFR_seq.24252.85	0.011934	56472.9	0.92189	Spearman's rank correlation rho	two.sided
MTSS2_seq.25252.29	0.243841	43218.3	0.0419315	Spearman's rank correlation rho	two.sided
MTUS2_seq.24710.1	-0.0646496	60850	0.594923	Spearman's rank correlation rho	two.sided
MTX2_seq.8839.4	-0.243313	71061.6	0.0423908	Spearman's rank correlation rho	two.sided
MUC16_seq.15565.102	0.0562234	53941.6	0.64387	Spearman's rank correlation rho	two.sided
MUC1_seq.10623.19	-0.104415	63122.8	0.389666	Spearman's rank correlation rho	two.sided
MUC1_seq.10976.44	0.0813677	52504.4	0.503097	Spearman's rank correlation rho	two.sided
MUC1_seq.9176.3	0.184066	46634.7	0.127174	Spearman's rank correlation rho	two.sided
MUCL1_seq.10975.59	0.0739577	52927.9	0.542877	Spearman's rank correlation rho	two.sided
MUL1_seq.11159.14	-0.102865	63034.3	0.396779	Spearman's rank correlation rho	two.sided
MUL1_seq.9315.16	0.0248828	55732.8	0.837988	Spearman's rank correlation rho	two.sided
MUSK_seq.11547.84	0.0362571	55082.7	0.765715	Spearman's rank correlation rho	two.sided
MUSTN1_seq.21545.51	-0.0237104	58510.2	0.845526	Spearman's rank correlation rho	two.sided
MUTYH_seq.10030.8	-0.0693306	61117.6	0.568472	Spearman's rank correlation rho	two.sided
MVB12B_seq.23320.11	0.158168	48114.9	0.190957	Spearman's rank correlation rho	two.sided
MVD_seq.18422.41	-0.141702	65254	0.241947	Spearman's rank correlation rho	two.sided
MVD_seq.19748.3	0.07681	52764.9	0.527385	Spearman's rank correlation rho	two.sided
MVK_seq.11391.69	0.0263876	55646.8	0.828335	Spearman's rank correlation rho	two.sided
MVP_seq.24911.57	0.00369217	56944	0.9758	Spearman's rank correlation rho	two.sided
MX1_seq.17460.51	0.133863	49504.1	0.269249	Spearman's rank correlation rho	two.sided
MXI1_seq.9035.2	-0.107949	63324.8	0.373732	Spearman's rank correlation rho	two.sided
MXRA7_seq.8005.1	-0.163545	66502.4	0.176119	Spearman's rank correlation rho	two.sided
MXRA8_seq.10521.10	-0.154636	65993.2	0.201183	Spearman's rank correlation rho	two.sided
MXRA8_seq.7002.1	0.180969	46811.7	0.133811	Spearman's rank correlation rho	two.sided
MYBPC1_seq.7648.9	-0.107913	63322.8	0.373892	Spearman's rank correlation rho	two.sided
MYBPC2_seq.25096.58	-0.156202	66082.7	0.196602	Spearman's rank correlation rho	two.sided
MYBPC3_seq.21579.35	0.0085568	56665.9	0.943952	Spearman's rank correlation rho	two.sided
MYBPH_seq.25065.22	-0.0587165	60510.9	0.629217	Spearman's rank correlation rho	two.sided
MYB_seq.11618.83	0.0477099	54428.1	0.694906	Spearman's rank correlation rho	two.sided
MYCBP_seq.19250.50	0.127616	49861.1	0.292433	Spearman's rank correlation rho	two.sided
MYCT1_seq.13541.1	0.342185	37597.4	0.00373817	Spearman's rank correlation rho	two.sided
MYC_seq.10362.35	-0.161225	66369.8	0.182415	Spearman's rank correlation rho	two.sided
MYDGF_seq.9248.36	-0.017639	58163.2	0.884764	Spearman's rank correlation rho	two.sided
MYG1_seq.8303.102	0.146689	48771	0.225604	Spearman's rank correlation rho	two.sided
MYL11_seq.21112.6	-0.0204732	58325.1	0.866407	Spearman's rank correlation rho	two.sided
MYL12A_seq.19373.3	0.0841674	52344.4	0.488469	Spearman's rank correlation rho	two.sided
MYL12B_seq.19122.47	0.00809309	56692.4	0.946985	Spearman's rank correlation rho	two.sided
MYL3_seq.18376.19	-0.144275	65401	0.233419	Spearman's rank correlation rho	two.sided
MYL4_seq.20107.11	-0.0572024	60424.4	0.6381	Spearman's rank correlation rho	two.sided
MYL5_seq.19286.30	0.047964	54413.6	0.693362	Spearman's rank correlation rho	two.sided
MYL6B_seq.14227.21	-0.099986	62869.7	0.410197	Spearman's rank correlation rho	two.sided
MYL6B_seq.20078.6	0.190157	46286.6	0.114854	Spearman's rank correlation rho	two.sided
MYL6_seq.20105.7	0.171642	47344.8	0.155383	Spearman's rank correlation rho	two.sided
MYL7_seq.19296.51	-0.189263	67972.3	0.116603	Spearman's rank correlation rho	two.sided
MYL9_seq.21817.5	0.139341	49191	0.249961	Spearman's rank correlation rho	two.sided
MYNN_seq.12455.48	-0.0176736	58165.1	0.88454	Spearman's rank correlation rho	two.sided
MYO6_seq.9894.13	0.258382	42387.2	0.0307982	Spearman's rank correlation rho	two.sided
MYOC_seq.16558.2	-0.136768	64972	0.258901	Spearman's rank correlation rho	two.sided
MYOM2_seq.13534.20	-0.200357	68606.4	0.0963058	Spearman's rank correlation rho	two.sided
MYOM3_seq.13966.30	0.138623	49232	0.252436	Spearman's rank correlation rho	two.sided
MYORG_seq.8068.43	-0.113023	63614.8	0.351552	Spearman's rank correlation rho	two.sided
MYORG_seq.8093.13	-0.0106041	57761.1	0.930572	Spearman's rank correlation rho	two.sided
MYRF_seq.8843.34	0.265959	41954.1	0.0260579	Spearman's rank correlation rho	two.sided
MYSM1_seq.11536.9	-0.0835375	61929.6	0.49174	Spearman's rank correlation rho	two.sided
MYZAP_seq.13924.13	0.255425	42556.2	0.0328351	Spearman's rank correlation rho	two.sided
MYZAP_seq.9055.81	-0.137996	65042.2	0.254607	Spearman's rank correlation rho	two.sided
MYZAP_seq.9964.10	-0.0519353	60123.4	0.669389	Spearman's rank correlation rho	two.sided
MZB1_seq.16322.10	0.312784	39277.8	0.00838091	Spearman's rank correlation rho	two.sided
MZB1_seq.7780.34	0.308672	39512.8	0.00932627	Spearman's rank correlation rho	two.sided
MZF1_seq.14662.6	-0.112077	63560.8	0.355623	Spearman's rank correlation rho	two.sided
MZT2A_seq.24928.20	0.30764	39571.8	0.00957775	Spearman's rank correlation rho	two.sided
N4BP2L2_seq.22504.3	0.0674308	53301	0.579141	Spearman's rank correlation rho	two.sided
N6AMT1_seq.11096.57	0.0453559	54562.7	0.709272	Spearman's rank correlation rho	two.sided
NAA10_seq.17854.33	0.223227	44396.4	0.0632343	Spearman's rank correlation rho	two.sided
NAA20_seq.22506.25	-0.12523	64312.5	0.301625	Spearman's rank correlation rho	two.sided
NAA50_seq.20943.14	0.128228	49826.1	0.290104	Spearman's rank correlation rho	two.sided
NAA80_seq.21241.1	0.112287	50737.2	0.354717	Spearman's rank correlation rho	two.sided
NAAA_seq.3173.49	-0.368989	78244.6	0.00167045	Spearman's rank correlation rho	two.sided
NAALAD2_seq.7986.98	-0.19488	68293.4	0.10595	Spearman's rank correlation rho	two.sided
NAALADL1_seq.17505.125	0.234778	43736.2	0.0504219	Spearman's rank correlation rho	two.sided
NAB1_seq.13933.276	0.168807	47506.8	0.162425	Spearman's rank correlation rho	two.sided
NAB2_seq.13680.3	-0.188476	67927.3	0.118159	Spearman's rank correlation rho	two.sided
NABP1_seq.20454.24	0.158833	48076.9	0.189075	Spearman's rank correlation rho	two.sided
NACA_seq.3854.24	0.19572	45968.6	0.104424	Spearman's rank correlation rho	two.sided
NADK2_seq.22505.24	-0.0121354	57848.6	0.920577	Spearman's rank correlation rho	two.sided
NADK_seq.13624.17	-0.175869	67206.8	0.145306	Spearman's rank correlation rho	two.sided
NAE1_seq.18177.49	-0.0149614	58010.1	0.902163	Spearman's rank correlation rho	two.sided
NAGK_seq.3894.15	-0.00180234	57258	0.988185	Spearman's rank correlation rho	two.sided
NAGLU_seq.15509.2	0.222125	44459.4	0.0645835	Spearman's rank correlation rho	two.sided
NAGPA_seq.11208.15	-0.0660391	60929.5	0.587015	Spearman's rank correlation rho	two.sided
NAGS_seq.11247.20	-0.14322	65340.7	0.23689	Spearman's rank correlation rho	two.sided
NAIF1_seq.18301.10	-0.116697	63824.8	0.336015	Spearman's rank correlation rho	two.sided
NAMPT_seq.5011.11	-0.141947	65268	0.241125	Spearman's rank correlation rho	two.sided
NANOG_seq.2732.58	-0.173323	67061.3	0.151315	Spearman's rank correlation rho	two.sided
NANP_seq.16863.47	0.0360996	55091.7	0.766704	Spearman's rank correlation rho	two.sided
NANS_seq.17802.4	0.0509204	54244.6	0.675485	Spearman's rank correlation rho	two.sided
NAP1L1_seq.13636.20	0.241373	43359.3	0.0441165	Spearman's rank correlation rho	two.sided
NAP1L2_seq.13529.39	-0.281333	73234.6	0.01831	Spearman's rank correlation rho	two.sided
NAP1L4_seq.19188.21	0.199412	45757.6	0.0979188	Spearman's rank correlation rho	two.sided
NAPA_seq.4292.5	0.228792	44078.4	0.0567675	Spearman's rank correlation rho	two.sided
NAPB_seq.12655.30	-0.116444	63810.4	0.337069	Spearman's rank correlation rho	two.sided
NAPEPLD_seq.23602.35	0.134983	49440.1	0.265227	Spearman's rank correlation rho	two.sided
NAPG_seq.17773.26	0.11437	50618.2	0.345806	Spearman's rank correlation rho	two.sided
NARF_seq.24321.67	-0.171779	66973	0.155048	Spearman's rank correlation rho	two.sided
NARS1_seq.21383.37	0.163138	47830.9	0.177211	Spearman's rank correlation rho	two.sided
NARS2_seq.23658.1	0.0975983	51576.8	0.421521	Spearman's rank correlation rho	two.sided
NAT14_seq.11120.49	-0.027385	58720.2	0.821951	Spearman's rank correlation rho	two.sided
NAT1_seq.12632.14	-0.219528	69702.1	0.0678534	Spearman's rank correlation rho	two.sided
NATD1_seq.18261.34	-0.0426528	59592.8	0.725894	Spearman's rank correlation rho	two.sided
NAXE_seq.16621.77	-0.0442535	59684.3	0.716035	Spearman's rank correlation rho	two.sided
NBL1_seq.2944.66	-0.0177259	58168.1	0.8842	Spearman's rank correlation rho	two.sided
NBR1_seq.7696.3	0.141373	49074.8	0.243052	Spearman's rank correlation rho	two.sided
NCALD_seq.17816.58	-0.149429	65695.6	0.216961	Spearman's rank correlation rho	two.sided
NCAM1_seq.20161.41	-0.319014	75388.2	0.00710837	Spearman's rank correlation rho	two.sided
NCAM1_seq.4498.62	-0.346224	76943.4	0.00332534	Spearman's rank correlation rho	two.sided
NCAM2_seq.6507.16	-0.178503	67357.3	0.139281	Spearman's rank correlation rho	two.sided
NCAN_seq.15573.110	-0.0870022	62127.6	0.473889	Spearman's rank correlation rho	two.sided
NCBP1_seq.24441.7	-0.10262	63020.3	0.39791	Spearman's rank correlation rho	two.sided
NCBP2_seq.21636.63	0.172284	47308.1	0.153821	Spearman's rank correlation rho	two.sided
NCF1_seq.17766.5	-0.0668265	60974.5	0.582554	Spearman's rank correlation rho	two.sided
NCF2_seq.10047.12	0.044621	54604.7	0.713778	Spearman's rank correlation rho	two.sided
NCF4_seq.14060.67	0.0487506	54368.7	0.688589	Spearman's rank correlation rho	two.sided
NCK1_seq.5014.49	0.130678	49686.1	0.28091	Spearman's rank correlation rho	two.sided
NCK2_seq.13615.60	0.149017	48638	0.218248	Spearman's rank correlation rho	two.sided
NCKIPSD_seq.23677.30	0.192168	46171.7	0.110996	Spearman's rank correlation rho	two.sided
NCL_seq.13655.34	-0.170595	66905.4	0.157957	Spearman's rank correlation rho	two.sided
NCMAP_seq.14614.41	-0.0575173	60442.4	0.636248	Spearman's rank correlation rho	two.sided
NCOA2_seq.14045.12	0.00762931	56718.9	0.950019	Spearman's rank correlation rho	two.sided
NCOA7_seq.25299.11	0.0449185	54587.7	0.711953	Spearman's rank correlation rho	two.sided
NCR1_seq.5104.57	-0.120302	64030.8	0.321197	Spearman's rank correlation rho	two.sided
NCR1_seq.8360.169	-0.0630124	60756.5	0.604303	Spearman's rank correlation rho	two.sided
NCR2_seq.2734.49	-0.0531266	60191.5	0.66226	Spearman's rank correlation rho	two.sided
NCR3LG1_seq.7854.38	0.00196861	57042.5	0.987096	Spearman's rank correlation rho	two.sided
NCR3_seq.3003.29	-0.213516	69358.5	0.0759369	Spearman's rank correlation rho	two.sided
NDC80_seq.12730.3	0.16907	47491.8	0.161764	Spearman's rank correlation rho	two.sided
NDE1_seq.9765.4	0.0233954	55817.8	0.847553	Spearman's rank correlation rho	two.sided
NDEL1_seq.23545.6	-0.0593819	60549	0.62533	Spearman's rank correlation rho	two.sided
NDNF_seq.6604.59	0.229159	44057.4	0.0563601	Spearman's rank correlation rho	two.sided
NDP_seq.21911.17	0.199031	45779.4	0.0985759	Spearman's rank correlation rho	two.sided
NDRG1_seq.19215.7	-0.16319	66482.1	0.17707	Spearman's rank correlation rho	two.sided
NDRG2_seq.24463.1	0.00262479	57005	0.982795	Spearman's rank correlation rho	two.sided
NDRG3_seq.18312.68	-0.162588	66447.7	0.178695	Spearman's rank correlation rho	two.sided
NDRG4_seq.7934.11	0.109785	50880.2	0.365609	Spearman's rank correlation rho	two.sided
NDST1_seq.6927.7	-0.338145	76481.7	0.00419594	Spearman's rank correlation rho	two.sided
NDUFA2_seq.20458.22	0.0455834	54549.7	0.707879	Spearman's rank correlation rho	two.sided
NDUFA5_seq.19200.16	-0.0310072	58927.2	0.798866	Spearman's rank correlation rho	two.sided
NDUFAF1_seq.21107.5	-0.22314	69908.6	0.0633405	Spearman's rank correlation rho	two.sided
NDUFAF2_seq.21120.3	0.161773	47908.9	0.180912	Spearman's rank correlation rho	two.sided
NDUFAF3_seq.23254.31	-0.0345859	59131.8	0.776225	Spearman's rank correlation rho	two.sided
NDUFAF5_seq.22509.9	-0.0393015	59401.3	0.746677	Spearman's rank correlation rho	two.sided
NDUFAF8_seq.9030.56	-0.027954	58752.7	0.818314	Spearman's rank correlation rho	two.sided
NDUFB10_seq.22508.2	0.372032	35891.5	0.0015178	Spearman's rank correlation rho	two.sided
NDUFB11_seq.7747.47	-0.0368517	59261.3	0.761985	Spearman's rank correlation rho	two.sided
NDUFB4_seq.10677.9	0.367012	36178.4	0.00177691	Spearman's rank correlation rho	two.sided
NDUFB6_seq.23287.109	0.275863	41388.1	0.0208039	Spearman's rank correlation rho	two.sided
NDUFB8_seq.9800.20	0.0322239	55313.2	0.791149	Spearman's rank correlation rho	two.sided
NDUFS4_seq.10584.7	-0.136418	64952	0.260134	Spearman's rank correlation rho	two.sided
NDUFV2_seq.7748.11	0.115788	50537.1	0.339818	Spearman's rank correlation rho	two.sided
NECAB1_seq.23345.2	0.176272	47080.2	0.144373	Spearman's rank correlation rho	two.sided
NECAB3_seq.23374.42	0.0405089	54839.7	0.739168	Spearman's rank correlation rho	two.sided
NECAP2_seq.20915.68	0.193788	46079	0.10796	Spearman's rank correlation rho	two.sided
NECTIN1_seq.20584.4	-0.204627	68850.4	0.0892751	Spearman's rank correlation rho	two.sided
NECTIN1_seq.8803.61	-0.0386894	59366.3	0.750493	Spearman's rank correlation rho	two.sided
NECTIN1_seq.9300.13	-0.0118203	57830.6	0.922632	Spearman's rank correlation rho	two.sided
NECTIN2_seq.6245.4	0.0741408	52917.5	0.541876	Spearman's rank correlation rho	two.sided
NECTIN3_seq.13557.3	0.22954	44035.7	0.0559411	Spearman's rank correlation rho	two.sided
NECTIN4_seq.5734.13	-0.221744	69828.8	0.0650553	Spearman's rank correlation rho	two.sided
NEDD8_seq.21445.40	0.149472	48612	0.216829	Spearman's rank correlation rho	two.sided
NEDD9_seq.12862.14	-0.101736	62969.7	0.402011	Spearman's rank correlation rho	two.sided
NEFH_seq.9900.36	0.088612	52090.4	0.465715	Spearman's rank correlation rho	two.sided
NEFL_seq.10082.251	-0.0477882	59886.3	0.69443	Spearman's rank correlation rho	two.sided
NEGR1_seq.13109.82	-0.156296	66088.1	0.19633	Spearman's rank correlation rho	two.sided
NEGR1_seq.7050.5	-0.145867	65492	0.228245	Spearman's rank correlation rho	two.sided
NEIL1_seq.21802.53	0.221303	44506.5	0.0656051	Spearman's rank correlation rho	two.sided
NEIL2_seq.21476.43	-0.163354	66491.5	0.176631	Spearman's rank correlation rho	two.sided
NEK7_seq.12703.6	0.300343	39988.9	0.0115297	Spearman's rank correlation rho	two.sided
NELFA_seq.24222.10	-0.160706	66340.1	0.183846	Spearman's rank correlation rho	two.sided
NELFE_seq.21819.9	-0.0761007	61504.5	0.531218	Spearman's rank correlation rho	two.sided
NELL1_seq.6544.33	0.0997506	51453.8	0.411305	Spearman's rank correlation rho	two.sided
NELL2_seq.6022.57	-0.172394	67008.2	0.153553	Spearman's rank correlation rho	two.sided
NENF_seq.9219.70	0.223087	44404.4	0.0634043	Spearman's rank correlation rho	two.sided
NEO1_seq.8900.28	-0.261811	72118.8	0.0285697	Spearman's rank correlation rho	two.sided
NET1_seq.14260.112	-0.124548	64273.6	0.304284	Spearman's rank correlation rho	two.sided
NETO1_seq.15298.199	-0.0968905	62692.8	0.424913	Spearman's rank correlation rho	two.sided
NETO1_seq.5639.49	0.162735	47853.9	0.178297	Spearman's rank correlation rho	two.sided
NETO2_seq.10562.42	0.00283482	56993	0.981418	Spearman's rank correlation rho	two.sided
NEU1_seq.15426.5	-0.00372716	57368	0.975571	Spearman's rank correlation rho	two.sided
NEU1_seq.6003.28	-0.11479	63715.8	0.344027	Spearman's rank correlation rho	two.sided
NEURL1_seq.13604.27	0.0630643	53550.6	0.604005	Spearman's rank correlation rho	two.sided
NEURL4_seq.13468.5	-0.0302548	58884.2	0.803648	Spearman's rank correlation rho	two.sided
NEUROG1_seq.23289.25	-0.152739	65884.8	0.206834	Spearman's rank correlation rho	two.sided
NEUROG3_seq.25938.13	0.147547	48722	0.222874	Spearman's rank correlation rho	two.sided
NFASC_seq.7179.69	-0.290106	73736	0.0148449	Spearman's rank correlation rho	two.sided
NFATC1_seq.14286.2	-0.00867922	57651.1	0.943152	Spearman's rank correlation rho	two.sided
NFATC4_seq.11560.76	0.0549101	54016.6	0.651644	Spearman's rank correlation rho	two.sided
NFE2L1_seq.11154.3	0.0448485	54591.7	0.712382	Spearman's rank correlation rho	two.sided
NFE2L2_seq.22510.6	-0.0969946	62698.7	0.424413	Spearman's rank correlation rho	two.sided
NFIA_seq.25482.5	-0.212774	69316.1	0.0769854	Spearman's rank correlation rho	two.sided
NFKB1_seq.9869.28	0.134878	49446.1	0.265603	Spearman's rank correlation rho	two.sided
NFKBIA_seq.19209.6	-0.164606	66563.1	0.173291	Spearman's rank correlation rho	two.sided
NFKBIB_seq.17387.27	-0.136684	64967.2	0.259196	Spearman's rank correlation rho	two.sided
NFKBID_seq.19123.6	-0.0523028	60144.4	0.667187	Spearman's rank correlation rho	two.sided
NFKBIE_seq.20071.53	0.0696612	53173.5	0.566624	Spearman's rank correlation rho	two.sided
NFU1_seq.7770.25	0.165563	47692.3	0.170771	Spearman's rank correlation rho	two.sided
NFYA_seq.22511.28	-0.143487	65356	0.236007	Spearman's rank correlation rho	two.sided
NGDN_seq.22512.18	-0.0515504	60101.4	0.671699	Spearman's rank correlation rho	two.sided
NGFR_seq.8374.5	-0.110905	63493.8	0.360709	Spearman's rank correlation rho	two.sided
NGF_seq.5801.72	0.0252677	55710.8	0.835517	Spearman's rank correlation rho	two.sided
NGRN_seq.7153.66	-0.09234	62432.7	0.447083	Spearman's rank correlation rho	two.sided
NHEJ1_seq.11351.233	0.118285	50394.4	0.329436	Spearman's rank correlation rho	two.sided
NHLRC2_seq.24922.19	0.403321	34103.2	0.000536239	Spearman's rank correlation rho	two.sided
NHLRC3_seq.9087.8	-0.175005	67157.4	0.147326	Spearman's rank correlation rho	two.sided
NHP2_seq.20939.113	-0.189508	67986.3	0.116121	Spearman's rank correlation rho	two.sided
NID1_seq.3213.65	0.348866	37215.6	0.00307774	Spearman's rank correlation rho	two.sided
NID2_seq.16060.99	0.130644	49688	0.281035	Spearman's rank correlation rho	two.sided
NID2_seq.3633.70	0.302758	39850.9	0.0108486	Spearman's rank correlation rho	two.sided
NIF3L1_seq.23371.5	0.00505704	56866	0.966858	Spearman's rank correlation rho	two.sided
NIP7_seq.12564.9	0.204592	45461.6	0.089331	Spearman's rank correlation rho	two.sided
NIPAL4_seq.12864.9	0.334167	38055.7	0.00469469	Spearman's rank correlation rho	two.sided
NIPSNAP3B_seq.23304.1	0.00152236	57068	0.990021	Spearman's rank correlation rho	two.sided
NISCH_seq.12738.43	-0.0408063	59487.3	0.737321	Spearman's rank correlation rho	two.sided
NIT2_seq.17808.37	0.0584447	53814.6	0.630808	Spearman's rank correlation rho	two.sided
NKD2_seq.22514.12	-0.0398264	59431.3	0.743409	Spearman's rank correlation rho	two.sided
NKIRAS1_seq.21317.25	-0.192728	68170.3	0.109939	Spearman's rank correlation rho	two.sided
NKIRAS2_seq.21624.64	-0.055803	60344.4	0.646355	Spearman's rank correlation rho	two.sided
NLGN1_seq.15620.4	-0.126147	64364.9	0.298069	Spearman's rank correlation rho	two.sided
NLGN1_seq.23000.22	-0.0853676	62034.2	0.482268	Spearman's rank correlation rho	two.sided
NLGN1_seq.8052.115	-0.0863547	62090.6	0.477198	Spearman's rank correlation rho	two.sided
NLGN2_seq.9027.10	-0.28851	73644.8	0.0154296	Spearman's rank correlation rho	two.sided
NLGN2_seq.9772.153	-0.246916	71267.5	0.0393342	Spearman's rank correlation rho	two.sided
NLGN3_seq.17427.26	-0.176517	67243.8	0.143807	Spearman's rank correlation rho	two.sided
NLGN3_seq.8941.4	-0.23057	70333.2	0.0548183	Spearman's rank correlation rho	two.sided
NLGN4X_seq.5357.60	-0.149054	65674.2	0.21813	Spearman's rank correlation rho	two.sided
NLGN4Y_seq.21710.16	-0.188532	67930.6	0.118046	Spearman's rank correlation rho	two.sided
NLRP10_seq.12821.6	-0.177033	67273.3	0.14262	Spearman's rank correlation rho	two.sided
NLRP1_seq.11661.11	-0.105236	63169.7	0.38593	Spearman's rank correlation rho	two.sided
NLRP4_seq.12794.6	-0.15803	66187.2	0.191351	Spearman's rank correlation rho	two.sided
NMB_seq.9321.400	0.0438081	54651.1	0.718774	Spearman's rank correlation rho	two.sided
NME1_seq.5909.51	0.0235968	55806.3	0.846256	Spearman's rank correlation rho	two.sided
NME2_seq.4249.64	0.155264	48280.9	0.199339	Spearman's rank correlation rho	two.sided
NME4_seq.16809.1	0.0566599	53916.6	0.641294	Spearman's rank correlation rho	two.sided
NME7_seq.23521.29	0.187618	46431.7	0.119873	Spearman's rank correlation rho	two.sided
NME8_seq.24273.43	0.0200273	56010.3	0.86929	Spearman's rank correlation rho	two.sided
NMES1_seq.6406.3	-0.174564	67132.2	0.148364	Spearman's rank correlation rho	two.sided
NMI_seq.17512.2	0.107283	51023.2	0.376704	Spearman's rank correlation rho	two.sided
NMNAT1_seq.18932.84	0.0129402	56415.4	0.915328	Spearman's rank correlation rho	two.sided
NMRAL1_seq.13988.67	0.100836	51391.7	0.406211	Spearman's rank correlation rho	two.sided
NMRK1_seq.16853.5	0.0259327	55672.8	0.831251	Spearman's rank correlation rho	two.sided
NMRK2_seq.20998.19	0.325978	38523.7	0.00588938	Spearman's rank correlation rho	two.sided
NMS_seq.9503.1	-0.306829	74691.8	0.00977941	Spearman's rank correlation rho	two.sided
NMT1_seq.12448.246	0.279677	41170	0.0190364	Spearman's rank correlation rho	two.sided
NMT1_seq.5196.7	0.0469133	54473.7	0.699756	Spearman's rank correlation rho	two.sided
NMT2_seq.17821.20	0.0542451	54054.6	0.655594	Spearman's rank correlation rho	two.sided
NMU_seq.8754.5	-0.265018	72302.1	0.0266104	Spearman's rank correlation rho	two.sided
NNAT_seq.9374.24	0.194845	46018.6	0.106014	Spearman's rank correlation rho	two.sided
NNMT_seq.19376.74	0.213936	44927.5	0.0753484	Spearman's rank correlation rho	two.sided
NODAL_seq.15692.300	-0.185838	67776.6	0.12349	Spearman's rank correlation rho	two.sided
NOG_seq.5846.24	0.0316022	55348.8	0.79509	Spearman's rank correlation rho	two.sided
NOG_seq.8778.3	-0.0328717	59033.8	0.787049	Spearman's rank correlation rho	two.sided
NOMO2_seq.25121.7	0.0508854	54246.6	0.675696	Spearman's rank correlation rho	two.sided
NONO_seq.24910.18	0.00797928	56698.9	0.947729	Spearman's rank correlation rho	two.sided
NOP16_seq.18228.30	-0.055575	60331.4	0.647703	Spearman's rank correlation rho	two.sided
NOS3_seq.21995.20	-0.0278225	58745.2	0.819155	Spearman's rank correlation rho	two.sided
NOSIP_seq.23525.27	-0.0216456	58392.2	0.858833	Spearman's rank correlation rho	two.sided
NOTCH1_seq.5107.7	-0.159796	66288.1	0.186374	Spearman's rank correlation rho	two.sided
NOTCH2_seq.11297.54	-0.178444	67354	0.139414	Spearman's rank correlation rho	two.sided
NOTCH2_seq.5106.52	-0.0457417	59769.4	0.706911	Spearman's rank correlation rho	two.sided
NOTCH2_seq.8407.84	-0.0488556	59947.3	0.687952	Spearman's rank correlation rho	two.sided
NOTCH3_seq.5108.72	-0.10681	63259.7	0.378821	Spearman's rank correlation rho	two.sided
NOTUM_seq.8252.2	-0.439823	82293.1	0.00013915	Spearman's rank correlation rho	two.sided
NOVA1_seq.12557.18	-0.0299488	58866.7	0.805595	Spearman's rank correlation rho	two.sided
NPDC1_seq.10424.31	-0.0526353	60163.4	0.665197	Spearman's rank correlation rho	two.sided
NPEPL1_seq.23639.93	-0.136176	64938.2	0.260986	Spearman's rank correlation rho	two.sided
NPFF_seq.5617.41	-0.21824	69628.5	0.0695241	Spearman's rank correlation rho	two.sided
NPIPB3_seq.9954.2	0.0737209	52941.5	0.544174	Spearman's rank correlation rho	two.sided
NPLOC4_seq.12993.21	0.170085	47433.8	0.159223	Spearman's rank correlation rho	two.sided
NPL_seq.19496.1	0.239938	43441.3	0.0454299	Spearman's rank correlation rho	two.sided
NPM1_seq.21244.57	-0.0725135	61299.5	0.550806	Spearman's rank correlation rho	two.sided
NPM1_seq.8870.38	0.108413	50958.6	0.371666	Spearman's rank correlation rho	two.sided
NPM2_seq.21138.2	-0.310302	74890.3	0.00894094	Spearman's rank correlation rho	two.sided
NPNT_seq.6342.10	-0.106355	63233.7	0.380867	Spearman's rank correlation rho	two.sided
NPPA_seq.5443.62	0.0190733	56064.9	0.875466	Spearman's rank correlation rho	two.sided
NPPB_seq.16751.15	-0.14235	65291	0.23978	Spearman's rank correlation rho	two.sided
NPPB_seq.3723.1	-0.258819	71947.8	0.030506	Spearman's rank correlation rho	two.sided
NPPB_seq.7655.11	-0.0829775	61897.6	0.494658	Spearman's rank correlation rho	two.sided
NPPC_seq.20430.8	0.0655584	53408	0.589745	Spearman's rank correlation rho	two.sided
NPS_seq.6390.18	-0.300588	74335.1	0.0114589	Spearman's rank correlation rho	two.sided
NPTN_seq.7194.36	-0.261724	72113.8	0.0286248	Spearman's rank correlation rho	two.sided
NPTX1_seq.9256.78	0.0012074	57086	0.992085	Spearman's rank correlation rho	two.sided
NPTX2_seq.6521.35	-0.0568441	60403.9	0.640209	Spearman's rank correlation rho	two.sided
NPTXR_seq.15511.37	-0.175649	67194.2	0.145819	Spearman's rank correlation rho	two.sided
NPTXR_seq.8997.4	-0.104571	63131.7	0.388956	Spearman's rank correlation rho	two.sided
NPW_seq.9986.14	0.0176559	56145.9	0.884654	Spearman's rank correlation rho	two.sided
NPY_seq.20590.13	0.151536	48493.9	0.210474	Spearman's rank correlation rho	two.sided
NQO1_seq.9837.60	0.160758	47966.9	0.183701	Spearman's rank correlation rho	two.sided
NQO2_seq.9754.33	-0.148299	65631	0.220497	Spearman's rank correlation rho	two.sided
NR0B2_seq.22776.40	0.0100266	56581.9	0.934344	Spearman's rank correlation rho	two.sided
NR1D1_seq.5236.2	-0.0425215	59585.3	0.726704	Spearman's rank correlation rho	two.sided
NR1D2_seq.12885.42	-0.0228796	58462.7	0.850875	Spearman's rank correlation rho	two.sided
NR1H2_seq.9016.12	-0.0669233	60980	0.582006	Spearman's rank correlation rho	two.sided
NR1H4_seq.8946.38	0.0934162	51815.8	0.441782	Spearman's rank correlation rho	two.sided
NR2C2AP_seq.23594.2	-0.162387	66436.2	0.179241	Spearman's rank correlation rho	two.sided
NR3C1_seq.2857.70	-0.146692	65539.2	0.225596	Spearman's rank correlation rho	two.sided
NR3C2_seq.12931.16	-0.149657	65708.6	0.216254	Spearman's rank correlation rho	two.sided
NR4A1_seq.8089.173	-0.0669851	60983.5	0.581657	Spearman's rank correlation rho	two.sided
NR5A2_seq.12444.39	-0.268851	72521.2	0.024419	Spearman's rank correlation rho	two.sided
NRAC_seq.13464.8	-0.110853	63490.8	0.360934	Spearman's rank correlation rho	two.sided
NRAS_seq.10531.18	0.0235179	55810.8	0.846764	Spearman's rank correlation rho	two.sided
NRBF2_seq.21367.63	0.00556455	56837	0.963535	Spearman's rank correlation rho	two.sided
NRBP1_seq.12616.45	0.151536	48493.9	0.210474	Spearman's rank correlation rho	two.sided
NRCAM_seq.5109.24	0.0500284	54295.6	0.680861	Spearman's rank correlation rho	two.sided
NRDC_seq.25269.10	-0.045715	59767.8	0.707074	Spearman's rank correlation rho	two.sided
NREP_seq.21359.17	-0.198171	68481.5	0.100069	Spearman's rank correlation rho	two.sided
NRG1_seq.15446.25	0.0188808	56075.9	0.876713	Spearman's rank correlation rho	two.sided
NRG1_seq.9178.30	-0.0919829	62412.3	0.448849	Spearman's rank correlation rho	two.sided
NRG2_seq.8060.7	-0.184657	67709.1	0.125936	Spearman's rank correlation rho	two.sided
NRG3_seq.10981.56	-0.190673	68052.9	0.113854	Spearman's rank correlation rho	two.sided
NRG3_seq.20524.38	0.0576141	53862.1	0.635679	Spearman's rank correlation rho	two.sided
NRG4_seq.14139.16	-0.158616	66220.7	0.189689	Spearman's rank correlation rho	two.sided
NRGN_seq.18303.39	0.0317596	55339.8	0.794091	Spearman's rank correlation rho	two.sided
NRIP3_seq.18237.29	-0.0853843	62035.1	0.482181	Spearman's rank correlation rho	two.sided
NRL_seq.22516.30	0.05596	53956.6	0.645426	Spearman's rank correlation rho	two.sided
NRN1L_seq.20159.1	0.314569	39175.8	0.00799739	Spearman's rank correlation rho	two.sided
NRP1_seq.3214.3	0.239361	43474.3	0.0459675	Spearman's rank correlation rho	two.sided
NRP1_seq.5542.22	0.349531	37177.6	0.00301808	Spearman's rank correlation rho	two.sided
NRP2_seq.15387.44	0.0690838	53206.5	0.569852	Spearman's rank correlation rho	two.sided
NRP2_seq.6590.54	-0.0438861	59663.3	0.718294	Spearman's rank correlation rho	two.sided
NRSN1_seq.11654.77	0.0387331	54941.2	0.75022	Spearman's rank correlation rho	two.sided
NRXN1_seq.22579.93	-0.10571	63196.8	0.383781	Spearman's rank correlation rho	two.sided
NRXN1_seq.5110.84	-0.258404	71924.1	0.0307834	Spearman's rank correlation rho	two.sided
NRXN1_seq.8971.9	-0.36423	77972.5	0.00193705	Spearman's rank correlation rho	two.sided
NRXN2_seq.8876.51	0.210107	45146.3	0.0808499	Spearman's rank correlation rho	two.sided
NRXN3_seq.16323.8	-0.160216	66312.1	0.185204	Spearman's rank correlation rho	two.sided
NRXN3_seq.5111.15	-0.195387	68322.4	0.105026	Spearman's rank correlation rho	two.sided
NSDHL_seq.8038.41	-0.169297	66831.2	0.161192	Spearman's rank correlation rho	two.sided
NSFL1C_seq.4250.23	0.198068	45834.4	0.100249	Spearman's rank correlation rho	two.sided
NSF_seq.13992.12	0.0912018	51942.4	0.452727	Spearman's rank correlation rho	two.sided
NSL1_seq.22518.54	0.318874	38929.8	0.00713499	Spearman's rank correlation rho	two.sided
NSMCE1_seq.20453.9	0.0316724	55344.8	0.794644	Spearman's rank correlation rho	two.sided
NSMCE2_seq.22517.106	0.246345	43075.2	0.0398059	Spearman's rank correlation rho	two.sided
NSUN6_seq.25433.25	-0.0194582	58267.1	0.872973	Spearman's rank correlation rho	two.sided
NT5C1A_seq.23362.26	0.120469	50269.6	0.320519	Spearman's rank correlation rho	two.sided
NT5C2_seq.11288.26	0.0386015	54948.7	0.751041	Spearman's rank correlation rho	two.sided
NT5C3A_seq.19615.213	0.132562	49578.4	0.273974	Spearman's rank correlation rho	two.sided
NT5C3B_seq.19135.5	-0.122646	64164.9	0.311786	Spearman's rank correlation rho	two.sided
NT5C_seq.12560.9	0.060632	53689.6	0.618055	Spearman's rank correlation rho	two.sided
NT5DC1_seq.25438.288	-0.229264	70258.6	0.0562449	Spearman's rank correlation rho	two.sided
NT5DC3_seq.9126.171	0.107285	51023.1	0.376695	Spearman's rank correlation rho	two.sided
NT5E_seq.15452.5	-0.0510429	60072.4	0.674749	Spearman's rank correlation rho	two.sided
NT5E_seq.6993.8	-0.165933	66638.9	0.169803	Spearman's rank correlation rho	two.sided
NT5M_seq.17856.23	0.156943	48184.9	0.19446	Spearman's rank correlation rho	two.sided
NTAN1_seq.23524.2	-0.22657	70104.6	0.0592824	Spearman's rank correlation rho	two.sided
NTAQ1_seq.24649.11	-0.039398	59406.8	0.746076	Spearman's rank correlation rho	two.sided
NTF3_seq.4145.58	-0.0965047	62670.7	0.426768	Spearman's rank correlation rho	two.sided
NTF4_seq.4146.58	-0.0573953	60435.4	0.636965	Spearman's rank correlation rho	two.sided
NTMT1_seq.12454.105	0.0307983	55394.7	0.800193	Spearman's rank correlation rho	two.sided
NTM_seq.10907.116	-0.191188	68082.3	0.112863	Spearman's rank correlation rho	two.sided
NTM_seq.20550.38	-0.224262	69972.7	0.0619891	Spearman's rank correlation rho	two.sided
NTM_seq.8428.102	-0.17265	67022.8	0.152935	Spearman's rank correlation rho	two.sided
NTN1_seq.6649.51	-0.191443	68096.9	0.112374	Spearman's rank correlation rho	two.sided
NTN1_seq.9013.60	-0.262424	72153.8	0.0281864	Spearman's rank correlation rho	two.sided
NTN4_seq.3327.27	0.0336495	55231.8	0.782133	Spearman's rank correlation rho	two.sided
NTNG1_seq.5637.81	-0.119795	64001.9	0.323253	Spearman's rank correlation rho	two.sided
NTRK1_seq.3477.63	-0.106969	63268.8	0.37811	Spearman's rank correlation rho	two.sided
NTRK2_seq.4866.59	-0.265766	72344.9	0.0261702	Spearman's rank correlation rho	two.sided
NTRK3_seq.2658.27	-0.184713	67712.3	0.125818	Spearman's rank correlation rho	two.sided
NTS_seq.7857.22	-0.271348	72663.9	0.0230747	Spearman's rank correlation rho	two.sided
NUB1_seq.21996.28	0.183121	46688.7	0.129172	Spearman's rank correlation rho	two.sided
NUBP1_seq.21189.9	-0.0119864	57840.1	0.921548	Spearman's rank correlation rho	two.sided
NUBP2_seq.21863.11	-0.0879821	62183.6	0.468904	Spearman's rank correlation rho	two.sided
NUCB1_seq.10451.11	0.180794	46821.7	0.134194	Spearman's rank correlation rho	two.sided
NUCB2_seq.21999.61	0.0493289	54335.6	0.685087	Spearman's rank correlation rho	two.sided
NUDCD2_seq.21002.1	0.0313047	55365.8	0.796977	Spearman's rank correlation rho	two.sided
NUDCD3_seq.4254.6	0.0309897	55383.8	0.798977	Spearman's rank correlation rho	two.sided
NUDC_seq.8871.14	0.00906418	56636.9	0.940634	Spearman's rank correlation rho	two.sided
NUDC_seq.8887.21	0.246728	43053.3	0.0394891	Spearman's rank correlation rho	two.sided
NUDT10_seq.20957.57	-0.213885	69379.6	0.0754192	Spearman's rank correlation rho	two.sided
NUDT11_seq.23623.48	-0.126997	64413.5	0.294799	Spearman's rank correlation rho	two.sided
NUDT12_seq.13947.371	-0.239186	70825.7	0.0461314	Spearman's rank correlation rho	two.sided
NUDT14_seq.19794.10	-0.0184872	58211.6	0.879263	Spearman's rank correlation rho	two.sided
NUDT15_seq.23584.2	0.0565467	53923.1	0.641962	Spearman's rank correlation rho	two.sided
NUDT16L1_seq.12497.29	0.160601	47975.9	0.184136	Spearman's rank correlation rho	two.sided
NUDT16_seq.20948.16	0.1094	50902.2	0.367303	Spearman's rank correlation rho	two.sided
NUDT1_seq.19206.20	0.0629517	53557	0.604652	Spearman's rank correlation rho	two.sided
NUDT21_seq.20972.37	-0.0422587	59570.3	0.728328	Spearman's rank correlation rho	two.sided
NUDT2_seq.16583.8	0.135754	49396	0.262482	Spearman's rank correlation rho	two.sided
NUDT3_seq.12796.44	0.100371	51418.3	0.408388	Spearman's rank correlation rho	two.sided
NUDT5_seq.17761.2	0.0533532	54105.6	0.660908	Spearman's rank correlation rho	two.sided
NUDT7_seq.24413.96	-0.11283	63603.8	0.352382	Spearman's rank correlation rho	two.sided
NUDT9_seq.9482.110	0.212378	45016.5	0.0775491	Spearman's rank correlation rho	two.sided
NUMBL_seq.24947.40	-0.261407	72095.7	0.0288251	Spearman's rank correlation rho	two.sided
NUMB_seq.25248.28	0.21838	44673.5	0.0693409	Spearman's rank correlation rho	two.sided
NUP210L_seq.9606.4	0.236999	43609.3	0.0482214	Spearman's rank correlation rho	two.sided
NUP35_seq.23399.35	-0.140302	65174	0.246677	Spearman's rank correlation rho	two.sided
NUP98_seq.12772.8	-0.19208	68133.3	0.111161	Spearman's rank correlation rho	two.sided
NUTF2_seq.19219.71	0.028295	55537.8	0.816137	Spearman's rank correlation rho	two.sided
NVL_seq.25279.44	-0.0978687	62748.7	0.42023	Spearman's rank correlation rho	two.sided
NXF1_seq.12453.161	-0.105061	63159.7	0.386725	Spearman's rank correlation rho	two.sided
NXPH1_seq.23002.27	-0.102235	62998.3	0.399692	Spearman's rank correlation rho	two.sided
NXPH1_seq.4562.1	0.260587	42261.2	0.0293495	Spearman's rank correlation rho	two.sided
NXPH2_seq.9511.61	-0.0130013	57898.1	0.91493	Spearman's rank correlation rho	two.sided
NXPH3_seq.6054.6	-0.131343	64661.9	0.278448	Spearman's rank correlation rho	two.sided
NXT1_seq.9942.2	0.00152236	57068	0.990021	Spearman's rank correlation rho	two.sided
NXT2_seq.19255.124	-0.122273	64143.5	0.313271	Spearman's rank correlation rho	two.sided
OAF_seq.6414.8	-0.0606845	60623.4	0.61775	Spearman's rank correlation rho	two.sided
OAS1_seq.10361.25	-0.203311	68775.2	0.0913973	Spearman's rank correlation rho	two.sided
OASL_seq.25941.4	0.113075	50692.2	0.351331	Spearman's rank correlation rho	two.sided
OAT_seq.20237.38	-0.405874	80352.7	0.000490347	Spearman's rank correlation rho	two.sided
OAZ1_seq.9893.27	0.131468	49640.9	0.277987	Spearman's rank correlation rho	two.sided
OBP2A_seq.6526.77	-0.0181634	58193.1	0.881363	Spearman's rank correlation rho	two.sided
OBP2B_seq.5680.54	-0.0878771	62177.6	0.469437	Spearman's rank correlation rho	two.sided
OCIAD1_seq.16802.31	0.222702	44426.4	0.0638739	Spearman's rank correlation rho	two.sided
OCIAD1_seq.3635.76	-0.127022	64415	0.294703	Spearman's rank correlation rho	two.sided
OCLN_seq.24263.6	-0.0709761	61211.6	0.559305	Spearman's rank correlation rho	two.sided
OCRL_seq.10011.65	-0.0173584	58147.1	0.886585	Spearman's rank correlation rho	two.sided
ODAD4_seq.24276.171	0.0258983	55674.8	0.831471	Spearman's rank correlation rho	two.sided
ODC1_seq.13689.2	-0.141702	65254	0.241947	Spearman's rank correlation rho	two.sided
OGFR_seq.24934.96	-0.028085	58760.2	0.817478	Spearman's rank correlation rho	two.sided
OGG1_seq.20103.176	-0.154285	65973.2	0.202221	Spearman's rank correlation rho	two.sided
OGN_seq.17224.12	-0.177207	67283.2	0.142223	Spearman's rank correlation rho	two.sided
OGT_seq.21733.11	-0.142826	65318.2	0.238195	Spearman's rank correlation rho	two.sided
OIT3_seq.6296.36	-0.129908	64579.9	0.283778	Spearman's rank correlation rho	two.sided
OLA1_seq.12659.13	0.161458	47926.9	0.181775	Spearman's rank correlation rho	two.sided
OLAH_seq.23407.9	0.0541756	54058.6	0.656008	Spearman's rank correlation rho	two.sided
OLFM1_seq.5703.26	0.208284	45250.5	0.08358	Spearman's rank correlation rho	two.sided
OLFM2_seq.19377.14	-0.341814	76691.4	0.00377822	Spearman's rank correlation rho	two.sided
OLFM2_seq.8295.16	-0.317264	75288.2	0.00744745	Spearman's rank correlation rho	two.sided
OLFM3_seq.10643.16	0.0982537	51539.3	0.418395	Spearman's rank correlation rho	two.sided
OLFM3_seq.11143.32	-0.0742633	61399.5	0.541207	Spearman's rank correlation rho	two.sided
OLFM4_seq.4769.10	-0.0845196	61985.7	0.486645	Spearman's rank correlation rho	two.sided
OLFML1_seq.8815.1	0.191406	46215.2	0.112445	Spearman's rank correlation rho	two.sided
OLFML3_seq.8660.33	-0.328445	75927.3	0.005504	Spearman's rank correlation rho	two.sided
OLFML3_seq.8660.5	0.0742458	52911.5	0.541303	Spearman's rank correlation rho	two.sided
OLIG1_seq.25257.162	-0.380069	78877.9	0.00117311	Spearman's rank correlation rho	two.sided
OLR1_seq.16049.43	0.0708511	53105.5	0.559999	Spearman's rank correlation rho	two.sided
OLR1_seq.3636.37	0.088472	52098.4	0.466423	Spearman's rank correlation rho	two.sided
OLR1_seq.7893.19	0.0743077	52907.9	0.540965	Spearman's rank correlation rho	two.sided
OMD_seq.5358.3	-0.144432	65410	0.232903	Spearman's rank correlation rho	two.sided
OMD_seq.5725.1	-0.0754539	61467.6	0.534724	Spearman's rank correlation rho	two.sided
OMG_seq.16908.5	-0.094404	62550.7	0.436948	Spearman's rank correlation rho	two.sided
OMP_seq.18240.6	0.0102016	56571.9	0.933201	Spearman's rank correlation rho	two.sided
OOSP2_seq.7106.37	-0.0956306	62620.8	0.430987	Spearman's rank correlation rho	two.sided
OPALIN_seq.7736.28	-0.327833	75892.3	0.00559753	Spearman's rank correlation rho	two.sided
OPCML_seq.15622.13	-0.217803	69603.5	0.070099	Spearman's rank correlation rho	two.sided
OPCML_seq.3634.5	0.229614	44031.4	0.055859	Spearman's rank correlation rho	two.sided
OPHN1_seq.12591.27	0.220095	44575.5	0.0671285	Spearman's rank correlation rho	two.sided
OPRPN_seq.6530.63	-0.327291	75861.3	0.00568153	Spearman's rank correlation rho	two.sided
OPTC_seq.15430.165	0.123171	50115.1	0.309703	Spearman's rank correlation rho	two.sided
ORC6_seq.12389.4	0.0978512	51562.3	0.420314	Spearman's rank correlation rho	two.sided
OSBPL11_seq.12878.60	0.0722254	53027	0.552394	Spearman's rank correlation rho	two.sided
OSBPL1A_seq.25266.14	0.120232	50283.2	0.32148	Spearman's rank correlation rho	two.sided
OSBPL9_seq.16899.59	0.0592497	53768.6	0.626102	Spearman's rank correlation rho	two.sided
OSBP_seq.25055.56	0.27364	41515.1	0.0218967	Spearman's rank correlation rho	two.sided
OSCAR_seq.7116.31	-0.179436	67410.7	0.137192	Spearman's rank correlation rho	two.sided
OSCAR_seq.8702.42	-0.0338248	59088.3	0.781026	Spearman's rank correlation rho	two.sided
OSMR_seq.10892.8	0.258032	42407.2	0.0310336	Spearman's rank correlation rho	two.sided
OSM_seq.14063.17	-0.162753	66457.1	0.178249	Spearman's rank correlation rho	two.sided
OSM_seq.2693.20	0.24951	42894.3	0.0372483	Spearman's rank correlation rho	two.sided
OSTF1_seq.19118.47	-0.117047	63844.8	0.334558	Spearman's rank correlation rho	two.sided
OSTM1_seq.19353.25	-0.0593681	60548.2	0.625411	Spearman's rank correlation rho	two.sided
OSTN_seq.7265.32	-0.0924991	62441.8	0.446297	Spearman's rank correlation rho	two.sided
OTC_seq.15431.31	-0.214601	69420.5	0.0744241	Spearman's rank correlation rho	two.sided
OTOR_seq.15432.1	0.229089	44061.4	0.0564375	Spearman's rank correlation rho	two.sided
OTUB2_seq.12493.42	0.0621719	53601.6	0.609143	Spearman's rank correlation rho	two.sided
OTUD3_seq.21915.2	-0.0429765	59611.3	0.723896	Spearman's rank correlation rho	two.sided
OTUD5_seq.12480.9	0.272853	41560.1	0.0222954	Spearman's rank correlation rho	two.sided
OTUD7B_seq.21742.43	-0.215434	69468.1	0.0732789	Spearman's rank correlation rho	two.sided
OTULIN_seq.21916.82	0.147494	48725	0.22304	Spearman's rank correlation rho	two.sided
OTX1_seq.22386.11	-0.076985	61555.1	0.526442	Spearman's rank correlation rho	two.sided
OTX2_seq.22521.13	-0.206258	68943.7	0.0866986	Spearman's rank correlation rho	two.sided
OVCA2_seq.17697.2	0.102401	51302.3	0.398926	Spearman's rank correlation rho	two.sided
OXCT1_seq.25043.74	0.182736	46710.7	0.129992	Spearman's rank correlation rho	two.sided
OXLD1_seq.20399.7	0.0689356	53215	0.570682	Spearman's rank correlation rho	two.sided
OXSM_seq.18271.43	0.157871	48131.9	0.191804	Spearman's rank correlation rho	two.sided
OXSR1_seq.20116.30	0.118394	50388.2	0.328985	Spearman's rank correlation rho	two.sided
OXT_seq.8257.71	0.221042	44521.3	0.0659315	Spearman's rank correlation rho	two.sided
OXT_seq.8356.88	-0.0828375	61889.6	0.495389	Spearman's rank correlation rho	two.sided
P2RX6_seq.7233.73	0.144487	48896.8	0.232723	Spearman's rank correlation rho	two.sided
P3H1_seq.6273.58	0.0354787	55127.2	0.770605	Spearman's rank correlation rho	two.sided
P4HA1_seq.11645.9	0.011374	56504.9	0.925545	Spearman's rank correlation rho	two.sided
P4HA2_seq.11348.132	0.0646742	53458.5	0.594783	Spearman's rank correlation rho	two.sided
P4HB_seq.11450.110	0.0246903	55743.8	0.839225	Spearman's rank correlation rho	two.sided
P4HB_seq.4278.14	-0.116156	63793.9	0.338277	Spearman's rank correlation rho	two.sided
PA2G4_seq.4258.15	0.246675	43056.3	0.0395324	Spearman's rank correlation rho	two.sided
PABPC3_seq.10447.18	-0.0479024	59892.9	0.693736	Spearman's rank correlation rho	two.sided
PABPC4_seq.12603.87	0.0156961	56257.9	0.897384	Spearman's rank correlation rho	two.sided
PABPC5_seq.22523.4	-0.232765	70458.7	0.0524879	Spearman's rank correlation rho	two.sided
PABPN1_seq.8921.139	0.00771681	56713.9	0.949447	Spearman's rank correlation rho	two.sided
PACSIN1_seq.12676.1	-0.0261077	58647.2	0.830129	Spearman's rank correlation rho	two.sided
PACSIN2_seq.25048.30	0.19131	46220.7	0.112629	Spearman's rank correlation rho	two.sided
PACSIN3_seq.14674.63	0.138011	49267	0.254554	Spearman's rank correlation rho	two.sided
PADI1_seq.23616.4	-0.00236233	57290	0.984515	Spearman's rank correlation rho	two.sided
PADI2_seq.22001.23	-0.0197382	58283.1	0.871161	Spearman's rank correlation rho	two.sided
PADI4_seq.21237.24	0.0380591	54979.7	0.754429	Spearman's rank correlation rho	two.sided
PAEP_seq.8867.18	-0.122361	64148.5	0.312922	Spearman's rank correlation rho	two.sided
PAFAH1B2_seq.2642.4	0.210298	45135.4	0.0805686	Spearman's rank correlation rho	two.sided
PAFAH1B3_seq.12374.8	-0.00866172	57650.1	0.943266	Spearman's rank correlation rho	two.sided
PAFAH2_seq.18914.188	-0.14914	65679.1	0.217861	Spearman's rank correlation rho	two.sided
PAGE4_seq.24201.86	-0.0235354	58500.2	0.846652	Spearman's rank correlation rho	two.sided
PAGR1_seq.23967.8	0.128858	49790.1	0.287721	Spearman's rank correlation rho	two.sided
PAICS_seq.9841.197	0.099734	51454.7	0.411384	Spearman's rank correlation rho	two.sided
PAIP1_seq.12430.78	0.221418	44499.8	0.0654607	Spearman's rank correlation rho	two.sided
PAK3_seq.3387.1	0.267901	41843.1	0.0249472	Spearman's rank correlation rho	two.sided
PAK4_seq.13719.19	0.280027	41150	0.0188808	Spearman's rank correlation rho	two.sided
PAK5_seq.3388.58	0.236143	43658.2	0.0490596	Spearman's rank correlation rho	two.sided
PAK6_seq.3827.22	-0.0901877	62309.7	0.457789	Spearman's rank correlation rho	two.sided
PALMD_seq.22059.56	-0.180619	67478.3	0.134578	Spearman's rank correlation rho	two.sided
PALM_seq.18306.1	0.245759	43108.7	0.0402953	Spearman's rank correlation rho	two.sided
PALS1_seq.24982.33	-0.0437289	59654.3	0.719261	Spearman's rank correlation rho	two.sided
PALS2_seq.13490.1	0.19257	46148.7	0.110235	Spearman's rank correlation rho	two.sided
PAM_seq.5620.13	0.0902744	51995.4	0.457355	Spearman's rank correlation rho	two.sided
PANK1_seq.25277.51	0.0472637	54453.6	0.697621	Spearman's rank correlation rho	two.sided
PANK3_seq.12658.72	0.1336	49519.1	0.270198	Spearman's rank correlation rho	two.sided
PAPLN_seq.11254.13	-0.163523	66501.1	0.176177	Spearman's rank correlation rho	two.sided
PAPOLG_seq.8343.224	0.00022748	57142	0.998509	Spearman's rank correlation rho	two.sided
PAPPA2_seq.5756.66	0.0158536	56248.9	0.89636	Spearman's rank correlation rho	two.sided
PAPPA_seq.4148.49	0.481067	29659.6	2.49212e-05	Spearman's rank correlation rho	two.sided
PAPSS1_seq.14007.22	0.121754	50196.1	0.315346	Spearman's rank correlation rho	two.sided
PARK7_seq.19523.215	0.224907	44300.4	0.0612222	Spearman's rank correlation rho	two.sided
PARK7_seq.19545.145	0.259012	42351.2	0.0303783	Spearman's rank correlation rho	two.sided
PARK7_seq.9845.33	0.189335	46333.6	0.116462	Spearman's rank correlation rho	two.sided
PARP11_seq.12882.7	0.0244628	55756.8	0.840687	Spearman's rank correlation rho	two.sided
PARP16_seq.7881.244	0.0269133	55616.8	0.824969	Spearman's rank correlation rho	two.sided
PARP1_seq.10534.40	0.0160201	56239.4	0.895278	Spearman's rank correlation rho	two.sided
PARP1_seq.8893.29	-0.108525	63357.8	0.37117	Spearman's rank correlation rho	two.sided
PARVA_seq.13434.172	0.0307975	55394.8	0.800198	Spearman's rank correlation rho	two.sided
PATE1_seq.8386.11	-0.121964	64125.9	0.314506	Spearman's rank correlation rho	two.sided
PATE4_seq.8065.245	-0.13424	64827.5	0.267891	Spearman's rank correlation rho	two.sided
PAWR_seq.9565.6	0.184428	46614	0.126415	Spearman's rank correlation rho	two.sided
PAX3_seq.22525.9	-0.172614	67020.7	0.153023	Spearman's rank correlation rho	two.sided
PAX4_seq.12398.15	0.0701618	53144.9	0.563833	Spearman's rank correlation rho	two.sided
PAX8_seq.18314.88	-0.094179	62537.8	0.438046	Spearman's rank correlation rho	two.sided
PAXIP1_seq.12894.3	-0.13361	64791.5	0.270162	Spearman's rank correlation rho	two.sided
PBK_seq.17475.18	0.32473	38595.1	0.00609326	Spearman's rank correlation rho	two.sided
PBRM1_seq.12518.289	-0.066809	60973.5	0.582653	Spearman's rank correlation rho	two.sided
PCBD1_seq.11313.100	-0.165483	66613.2	0.170981	Spearman's rank correlation rho	two.sided
PCBD2_seq.6899.37	0.210541	45121.5	0.080211	Spearman's rank correlation rho	two.sided
PCBP1_seq.11458.30	0.126199	49942.1	0.29787	Spearman's rank correlation rho	two.sided
PCBP2_seq.23363.41	0.298873	40072.9	0.0119622	Spearman's rank correlation rho	two.sided
PCBP3_seq.24470.20	0.160338	47990.9	0.184864	Spearman's rank correlation rho	two.sided
PCDH10_seq.8780.2	-0.126541	64387.4	0.296551	Spearman's rank correlation rho	two.sided
PCDH10_seq.9018.38	0.0103416	56563.9	0.932287	Spearman's rank correlation rho	two.sided
PCDH12_seq.21704.8	-0.0801778	61737.6	0.509382	Spearman's rank correlation rho	two.sided
PCDH17_seq.21395.23	0.13815	49259	0.254072	Spearman's rank correlation rho	two.sided
PCDH1_seq.24967.4	0.110426	50843.6	0.362801	Spearman's rank correlation rho	two.sided
PCDH8_seq.6280.11	-0.11486	63719.8	0.34373	Spearman's rank correlation rho	two.sided
PCDH9_seq.10558.26	-0.267813	72461.9	0.0249964	Spearman's rank correlation rho	two.sided
PCDHA4_seq.7157.22	-0.120634	64049.8	0.319851	Spearman's rank correlation rho	two.sided
PCDHA7_seq.8758.2	0.0380241	54981.7	0.754648	Spearman's rank correlation rho	two.sided
PCDHAC1_seq.7193.98	0.0355046	55125.7	0.770442	Spearman's rank correlation rho	two.sided
PCDHAC2_seq.9361.7	-0.094684	62566.7	0.435583	Spearman's rank correlation rho	two.sided
PCDHB10_seq.9963.19	-0.0587422	60512.4	0.629067	Spearman's rank correlation rho	two.sided
PCDHB1_seq.9941.70	0.221763	44480.1	0.0650312	Spearman's rank correlation rho	two.sided
PCDHB2_seq.10748.216	0.0813159	52507.4	0.50337	Spearman's rank correlation rho	two.sided
PCDHB7_seq.8071.114	0.0494247	54330.1	0.684508	Spearman's rank correlation rho	two.sided
PCDHGA10_seq.6321.65	-0.0427662	59599.3	0.725194	Spearman's rank correlation rho	two.sided
PCDHGA12_seq.6938.21	0.0181634	56116.9	0.881363	Spearman's rank correlation rho	two.sided
PCDHGA1_seq.6457.50	0.135035	49437.1	0.26504	Spearman's rank correlation rho	two.sided
PCDHGA2_seq.7175.4	0.0969788	51612.2	0.424488	Spearman's rank correlation rho	two.sided
PCDHGB1_seq.11872.9	0.156342	48219.2	0.196196	Spearman's rank correlation rho	two.sided
PCDHGC3_seq.7859.21	-0.137065	64989	0.257857	Spearman's rank correlation rho	two.sided
PCDHGC5_seq.7983.1	-0.013579	57931.1	0.911165	Spearman's rank correlation rho	two.sided
PCK1_seq.18182.24	0.289389	40615	0.0151053	Spearman's rank correlation rho	two.sided
PCK2_seq.20079.6	0.216141	44801.5	0.0723184	Spearman's rank correlation rho	two.sided
PCK2_seq.22405.61	-0.157941	66182.1	0.191604	Spearman's rank correlation rho	two.sided
PCLAF_seq.19158.1	0.111185	50800.2	0.359491	Spearman's rank correlation rho	two.sided
PCMT1_seq.18160.2	-0.152571	65875.2	0.207339	Spearman's rank correlation rho	two.sided
PCNA_seq.19364.163	0.0325911	55292.3	0.788824	Spearman's rank correlation rho	two.sided
PCNA_seq.2915.6	-0.199258	68543.6	0.0981836	Spearman's rank correlation rho	two.sided
PCNP_seq.17769.28	0.106566	51064.2	0.379918	Spearman's rank correlation rho	two.sided
PCOLCE2_seq.6081.52	-0.0644117	60836.5	0.596282	Spearman's rank correlation rho	two.sided
PCOLCE_seq.11237.49	-0.506964	86130.5	7.51721e-06	Spearman's rank correlation rho	two.sided
PCP4L1_seq.20434.23	0.0260296	55667.3	0.83063	Spearman's rank correlation rho	two.sided
PCSK1N_seq.9391.60	-0.157748	66171.1	0.192153	Spearman's rank correlation rho	two.sided
PCSK1_seq.13388.57	-0.351211	77228.5	0.00287193	Spearman's rank correlation rho	two.sided
PCSK2_seq.15440.57	0.140075	49149	0.247452	Spearman's rank correlation rho	two.sided
PCSK7_seq.4459.68	0.0723216	53021.5	0.551863	Spearman's rank correlation rho	two.sided
PCSK9_seq.5231.79	-0.25238	71579.8	0.035049	Spearman's rank correlation rho	two.sided
PCSK9_seq.8246.9	-0.235721	70627.7	0.0494776	Spearman's rank correlation rho	two.sided
PCTP_seq.23318.60	0.158028	48122.9	0.191355	Spearman's rank correlation rho	two.sided
PCYOX1L_seq.5599.88	-0.183156	67623.3	0.129097	Spearman's rank correlation rho	two.sided
PCYOX1_seq.6431.68	-0.590904	90928.1	7.23798e-08	Spearman's rank correlation rho	two.sided
PCYT1A_seq.23349.5	-0.0654884	60898	0.590143	Spearman's rank correlation rho	two.sided
PC_seq.13990.1	0.0365892	55063.7	0.763631	Spearman's rank correlation rho	two.sided
PDAP1_seq.19240.265	0.117292	50451.2	0.33354	Spearman's rank correlation rho	two.sided
PDCD1LG2_seq.3004.67	-0.364772	78003.6	0.00190485	Spearman's rank correlation rho	two.sided
PDCD1_seq.15623.1	0.010674	56544.9	0.930115	Spearman's rank correlation rho	two.sided
PDCD1_seq.9227.15	-0.0155562	58044.1	0.898294	Spearman's rank correlation rho	two.sided
PDCD4_seq.17202.37	-0.240308	70889.8	0.0450886	Spearman's rank correlation rho	two.sided
PDCD5_seq.12517.52	0.120617	50261.2	0.319922	Spearman's rank correlation rho	two.sided
PDCD6IP_seq.18174.79	0.142682	49000	0.238673	Spearman's rank correlation rho	two.sided
PDCD6_seq.19488.1	0.0789004	52645.4	0.516173	Spearman's rank correlation rho	two.sided
PDCL2_seq.14192.31	-0.0605795	60617.4	0.618359	Spearman's rank correlation rho	two.sided
PDCL3_seq.20935.4	0.224662	44314.4	0.0615124	Spearman's rank correlation rho	two.sided
PDCL_seq.20977.2	-0.0250407	58586.2	0.836974	Spearman's rank correlation rho	two.sided
PDE11A_seq.5252.33	0.318156	38970.8	0.00727279	Spearman's rank correlation rho	two.sided
PDE1A_seq.5253.1	-0.00948415	57697.1	0.937889	Spearman's rank correlation rho	two.sided
PDE1B_seq.21667.57	-0.187585	67876.4	0.11994	Spearman's rank correlation rho	two.sided
PDE2A_seq.5246.64	0.0638518	53505.6	0.599486	Spearman's rank correlation rho	two.sided
PDE3A_seq.5254.69	-0.0691888	61109.5	0.569265	Spearman's rank correlation rho	two.sided
PDE4A_seq.18918.86	-0.0957872	62629.7	0.430229	Spearman's rank correlation rho	two.sided
PDE4C_seq.20221.26	-0.174459	67126.2	0.148612	Spearman's rank correlation rho	two.sided
PDE4D_seq.5255.22	-0.0598096	60573.4	0.622837	Spearman's rank correlation rho	two.sided
PDE5A_seq.16805.5	0.291944	40469	0.0141956	Spearman's rank correlation rho	two.sided
PDE5A_seq.5256.86	0.233761	43794.4	0.0514569	Spearman's rank correlation rho	two.sided
PDE6D_seq.13491.40	0.0654091	53416.5	0.590594	Spearman's rank correlation rho	two.sided
PDE6H_seq.20393.10	-0.0530294	60185.9	0.662841	Spearman's rank correlation rho	two.sided
PDE7A_seq.5178.5	0.0217161	55913.8	0.858378	Spearman's rank correlation rho	two.sided
PDE9A_seq.5201.50	-0.0334398	59066.3	0.783457	Spearman's rank correlation rho	two.sided
PDGFA_seq.4499.21	0.180024	46865.7	0.135888	Spearman's rank correlation rho	two.sided
PDGFB_seq.4149.8	0.187968	46411.7	0.119171	Spearman's rank correlation rho	two.sided
PDGFC_seq.13658.31	0.288182	40684	0.0155525	Spearman's rank correlation rho	two.sided
PDGFC_seq.3828.54	-0.156926	66124.1	0.194511	Spearman's rank correlation rho	two.sided
PDGFD_seq.17140.57	0.133478	49526.1	0.270641	Spearman's rank correlation rho	two.sided
PDGFD_seq.9341.1	0.203122	45545.6	0.0917055	Spearman's rank correlation rho	two.sided
PDGFRA_seq.10366.11	-0.148824	65661	0.21885	Spearman's rank correlation rho	two.sided
PDGFRB_seq.3459.49	0.00631693	56794	0.958608	Spearman's rank correlation rho	two.sided
PDGFRL_seq.9713.67	-0.0859173	62065.6	0.479441	Spearman's rank correlation rho	two.sided
PDHA2_seq.25249.33	0.212816	44991.5	0.0769259	Spearman's rank correlation rho	two.sided
PDHB_seq.22526.81	-0.124932	64295.5	0.302784	Spearman's rank correlation rho	two.sided
PDHX_seq.18319.7	0.100442	51414.2	0.408055	Spearman's rank correlation rho	two.sided
PDIA3_seq.4719.58	0.13444	49471.1	0.26717	Spearman's rank correlation rho	two.sided
PDIA3_seq.7832.181	0.19138	46216.7	0.112495	Spearman's rank correlation rho	two.sided
PDIA4_seq.20525.200	0.284209	40911	0.0171047	Spearman's rank correlation rho	two.sided
PDIA4_seq.7146.16	-0.0164926	58097.6	0.892208	Spearman's rank correlation rho	two.sided
PDIA4_seq.7146.5	-0.157742	66170.8	0.19217	Spearman's rank correlation rho	two.sided
PDIA5_seq.5593.11	0.175562	47120.8	0.146023	Spearman's rank correlation rho	two.sided
PDIA6_seq.5650.9	0.181441	46784.7	0.132782	Spearman's rank correlation rho	two.sided
PDILT_seq.7092.7	-0.217245	69571.6	0.0708379	Spearman's rank correlation rho	two.sided
PDK1_seq.5227.60	0.276038	41378.1	0.0207199	Spearman's rank correlation rho	two.sided
PDK2_seq.12651.21	-0.285769	73488.1	0.01648	Spearman's rank correlation rho	two.sided
PDLIM1_seq.11428.31	0.166761	47623.7	0.167652	Spearman's rank correlation rho	two.sided
PDLIM3_seq.22527.4	-0.0517953	60115.4	0.670229	Spearman's rank correlation rho	two.sided
PDLIM4_seq.12387.7	0.0568874	53903.6	0.639954	Spearman's rank correlation rho	two.sided
PDLIM5_seq.23703.8	0.0510954	54234.6	0.674433	Spearman's rank correlation rho	two.sided
PDP1_seq.22005.8	-0.0726366	61306.5	0.550127	Spearman's rank correlation rho	two.sided
PDPK1_seq.4460.8	0.156611	48203.9	0.195419	Spearman's rank correlation rho	two.sided
PDRG1_seq.12593.33	0.0763106	52793.5	0.530082	Spearman's rank correlation rho	two.sided
PDXK_seq.11098.1	-0.0624967	60727	0.607271	Spearman's rank correlation rho	two.sided
PDXP_seq.3897.61	0.135473	49412.1	0.26348	Spearman's rank correlation rho	two.sided
PDYN_seq.19638.9	0.129541	49751.1	0.285154	Spearman's rank correlation rho	two.sided
PDZD11_seq.6219.14	-0.210279	69173.5	0.0805964	Spearman's rank correlation rho	two.sided
PDZD7_seq.12391.27	0.113355	50676.2	0.350132	Spearman's rank correlation rho	two.sided
PDZK1_seq.16852.10	0.13591	49387	0.261927	Spearman's rank correlation rho	two.sided
PEA15_seq.18833.76	-0.00389343	57377.5	0.974481	Spearman's rank correlation rho	two.sided
PEAR1_seq.8275.31	-0.315324	75177.4	0.0078398	Spearman's rank correlation rho	two.sided
PEAR1_seq.8892.14	0.159236	48053.9	0.187942	Spearman's rank correlation rho	two.sided
PEBP1_seq.4276.10	0.0638518	53505.6	0.599486	Spearman's rank correlation rho	two.sided
PECAM1_seq.2695.25	0.259537	42321.2	0.030032	Spearman's rank correlation rho	two.sided
PECR_seq.17776.15	-0.0855673	62045.6	0.48124	Spearman's rank correlation rho	two.sided
PEF1_seq.19272.9	0.122961	50127.1	0.310535	Spearman's rank correlation rho	two.sided
PELI1_seq.22421.79	-0.229688	70282.8	0.0557786	Spearman's rank correlation rho	two.sided
PELI2_seq.12702.13	0.0966963	51628.3	0.425846	Spearman's rank correlation rho	two.sided
PELO_seq.12431.13	-0.182606	67591.9	0.13027	Spearman's rank correlation rho	two.sided
PENK_seq.9076.25	0.138063	49264	0.254376	Spearman's rank correlation rho	two.sided
PES1_seq.4267.81	-0.0679732	61040	0.576085	Spearman's rank correlation rho	two.sided
PET117_seq.19303.64	0.18422	46625.9	0.126851	Spearman's rank correlation rho	two.sided
PEX14_seq.8300.82	0.158711	48083.9	0.189421	Spearman's rank correlation rho	two.sided
PEX14_seq.8645.257	0.094299	51765.3	0.43746	Spearman's rank correlation rho	two.sided
PEX26_seq.19366.8	0.115297	50565.2	0.341883	Spearman's rank correlation rho	two.sided
PEX5_seq.5915.58	-0.209127	69107.7	0.0823081	Spearman's rank correlation rho	two.sided
PF4V1_seq.5663.18	-0.254139	71680.3	0.0337555	Spearman's rank correlation rho	two.sided
PF4_seq.2697.7	0.225187	44284.4	0.060892	Spearman's rank correlation rho	two.sided
PFDN1_seq.19242.21	-0.0776755	61594.5	0.522729	Spearman's rank correlation rho	two.sided
PFDN2_seq.19243.2	0.135875	49389	0.262051	Spearman's rank correlation rho	two.sided
PFDN4_seq.20956.13	-0.0691112	61105.1	0.569699	Spearman's rank correlation rho	two.sided
PFDN5_seq.4271.75	-0.120689	64053	0.319631	Spearman's rank correlation rho	two.sided
PFKFB1_seq.22141.59	-0.264622	72279.5	0.026846	Spearman's rank correlation rho	two.sided
PFKFB3_seq.12456.5	0.100458	51413.3	0.407977	Spearman's rank correlation rho	two.sided
PFKFB4_seq.25041.11	0.129751	49739.1	0.284367	Spearman's rank correlation rho	two.sided
PFKM_seq.17384.110	0.0746308	52889.5	0.539202	Spearman's rank correlation rho	two.sided
PFN1_seq.20243.26	0.127161	49887.1	0.294171	Spearman's rank correlation rho	two.sided
PFN2_seq.13054.87	-0.141055	65217	0.244127	Spearman's rank correlation rho	two.sided
PFN2_seq.16923.20	-0.193928	68239	0.1077	Spearman's rank correlation rho	two.sided
PFN4_seq.20922.4	-0.0875778	62160.5	0.470958	Spearman's rank correlation rho	two.sided
PGA4_seq.22572.19	0.11045	50842.2	0.362695	Spearman's rank correlation rho	two.sided
PGAM1_seq.3896.5	0.0142963	56337.9	0.906492	Spearman's rank correlation rho	two.sided
PGAM2_seq.15524.30	0.0469845	54469.6	0.699322	Spearman's rank correlation rho	two.sided
PGAM4_seq.19799.2	0.266501	41923.1	0.0257436	Spearman's rank correlation rho	two.sided
PGD_seq.4187.49	0.200269	45708.6	0.0964542	Spearman's rank correlation rho	two.sided
PGF_seq.3078.1	-0.118317	63917.4	0.329304	Spearman's rank correlation rho	two.sided
PGK1_seq.5020.50	-0.0263704	58662.2	0.828446	Spearman's rank correlation rho	two.sided
PGK2_seq.13936.24	-0.00151367	57241.5	0.990078	Spearman's rank correlation rho	two.sided
PGLS_seq.17799.9	0.155264	48280.9	0.199339	Spearman's rank correlation rho	two.sided
PGLYRP1_seq.14064.21	-0.130181	64595.5	0.282761	Spearman's rank correlation rho	two.sided
PGLYRP1_seq.3329.14	0.0620319	53609.6	0.609951	Spearman's rank correlation rho	two.sided
PGLYRP2_seq.5601.2	-0.50532	86036.5	8.1356e-06	Spearman's rank correlation rho	two.sided
PGLYRP3_seq.10561.5	0.190365	46274.7	0.11445	Spearman's rank correlation rho	two.sided
PGLYRP4_seq.19821.10	0.179341	46904.7	0.137403	Spearman's rank correlation rho	two.sided
PGM1_seq.9173.21	-0.225837	70062.7	0.0601315	Spearman's rank correlation rho	two.sided
PGM2_seq.18330.7	-0.13367	64794.9	0.269945	Spearman's rank correlation rho	two.sided
PGM5_seq.25117.17	-0.0262651	58656.2	0.82912	Spearman's rank correlation rho	two.sided
PGPEP1_seq.20432.6	0.191049	46235.6	0.113129	Spearman's rank correlation rho	two.sided
PGP_seq.18235.16	-0.0975887	62732.7	0.421567	Spearman's rank correlation rho	two.sided
PGRMC1_seq.7863.50	0.198537	45807.6	0.099431	Spearman's rank correlation rho	two.sided
PGRMC2_seq.10506.53	-0.0685763	61074.5	0.572697	Spearman's rank correlation rho	two.sided
PGRMC2_seq.10631.9	0.166183	47656.8	0.169153	Spearman's rank correlation rho	two.sided
PGRMC2_seq.8681.93	0.253896	42643.6	0.0339317	Spearman's rank correlation rho	two.sided
PGR_seq.15693.9	-0.137713	65026	0.255594	Spearman's rank correlation rho	two.sided
PHB2_seq.21217.20	-0.0871247	62134.6	0.473265	Spearman's rank correlation rho	two.sided
PHB2_seq.21658.15	-0.119794	64001.8	0.323257	Spearman's rank correlation rho	two.sided
PHETA2_seq.24656.6	0.048594	54377.6	0.689538	Spearman's rank correlation rho	two.sided
PHEX_seq.18921.30	-0.27965	73138.4	0.0190487	Spearman's rank correlation rho	two.sided
PHF11_seq.22528.1	-0.0247428	58569.2	0.838888	Spearman's rank correlation rho	two.sided
PHF3_seq.11544.39	-0.202054	68703.4	0.0934606	Spearman's rank correlation rho	two.sided
PHF6_seq.22529.31	-0.0802222	61740.1	0.509146	Spearman's rank correlation rho	two.sided
PHGDH_seq.15548.35	0.142822	48992	0.238208	Spearman's rank correlation rho	two.sided
PHGDH_seq.8986.2	0.105008	51153.3	0.386964	Spearman's rank correlation rho	two.sided
PHKA1_seq.25088.42	0.0187235	56084.9	0.877732	Spearman's rank correlation rho	two.sided
PHOSPHO1_seq.20428.5	-0.225845	70063.1	0.0601223	Spearman's rank correlation rho	two.sided
PHOSPHO2_seq.21329.66	-0.350213	77171.5	0.00295792	Spearman's rank correlation rho	two.sided
PHPT1_seq.16882.27	-0.0170435	58129.1	0.88863	Spearman's rank correlation rho	two.sided
PHYHD1_seq.22530.111	-0.121581	64104	0.316039	Spearman's rank correlation rho	two.sided
PHYHIPL_seq.23528.199	-0.161825	66404.1	0.180769	Spearman's rank correlation rho	two.sided
PHYHIP_seq.24434.16	0.0357493	55111.7	0.768904	Spearman's rank correlation rho	two.sided
PHYH_seq.23369.17	-0.042959	59610.3	0.724004	Spearman's rank correlation rho	two.sided
PI15_seq.5745.64	0.0474557	54442.7	0.696452	Spearman's rank correlation rho	two.sided
PI3_seq.4982.54	-0.0285749	58788.2	0.81435	Spearman's rank correlation rho	two.sided
PIANP_seq.14114.18	-0.0974671	62725.7	0.422149	Spearman's rank correlation rho	two.sided
PIANP_seq.9599.6	0.022398	55874.8	0.853979	Spearman's rank correlation rho	two.sided
PIAS3_seq.13513.174	-0.0149787	58011.1	0.902051	Spearman's rank correlation rho	two.sided
PIAS4_seq.10342.55	0.245619	43116.7	0.0404129	Spearman's rank correlation rho	two.sided
PICK1_seq.21876.266	-0.157293	66145.1	0.193455	Spearman's rank correlation rho	two.sided
PID1_seq.23291.18	0.277578	41290.1	0.0199927	Spearman's rank correlation rho	two.sided
PIEZO1_seq.11838.130	-0.0596969	60567	0.623493	Spearman's rank correlation rho	two.sided
PIGR_seq.3216.2	-0.114581	63703.9	0.344912	Spearman's rank correlation rho	two.sided
PIH1D1_seq.24670.1	0.188756	46366.7	0.117604	Spearman's rank correlation rho	two.sided
PIH1D2_seq.20381.21	0.0988145	51507.3	0.415731	Spearman's rank correlation rho	two.sided
PIK3AP1_seq.21957.12	-0.344156	76825.3	0.00353129	Spearman's rank correlation rho	two.sided
PIK3C2A_seq.14028.22	0.248058	42977.3	0.0384044	Spearman's rank correlation rho	two.sided
PIK3C3_seq.25947.116	0.0536424	54089.1	0.659183	Spearman's rank correlation rho	two.sided
PIK3CG_seq.3391.10	0.364265	36335.4	0.00193496	Spearman's rank correlation rho	two.sided
PIK3IP1_seq.20553.2	-0.0952464	62598.8	0.432849	Spearman's rank correlation rho	two.sided
PIK3R1_seq.8863.3	-0.283888	73380.6	0.0172359	Spearman's rank correlation rho	two.sided
PIK3R1|PIK3CA_seq.3390.72	0.21775	44709.5	0.0701682	Spearman's rank correlation rho	two.sided
PILRA_seq.10816.150	-0.12305	64187.9	0.310184	Spearman's rank correlation rho	two.sided
PILRA_seq.6402.8	0.0276475	55574.8	0.820273	Spearman's rank correlation rho	two.sided
PILRA_seq.8825.4	-0.0961538	62650.7	0.428458	Spearman's rank correlation rho	two.sided
PIM1_seq.5359.65	0.0807297	52540.9	0.506462	Spearman's rank correlation rho	two.sided
PIM2_seq.20081.14	-0.223865	69950	0.0624642	Spearman's rank correlation rho	two.sided
PIN1_seq.10069.2	0.325159	38570.6	0.00602255	Spearman's rank correlation rho	two.sided
PIN1_seq.15474.7	0.152526	48437.4	0.207475	Spearman's rank correlation rho	two.sided
PIN4_seq.12718.43	0.1662	47655.8	0.169108	Spearman's rank correlation rho	two.sided
PIP4K2A_seq.12697.30	0.152551	48435.9	0.2074	Spearman's rank correlation rho	two.sided
PIP4K2B_seq.18232.42	0.134415	49472.5	0.26726	Spearman's rank correlation rho	two.sided
PIP4K2B_seq.23006.19	0.0561524	53945.6	0.644289	Spearman's rank correlation rho	two.sided
PIPOX_seq.23652.15	-0.10569	63195.7	0.383868	Spearman's rank correlation rho	two.sided
PIP_seq.6060.2	-0.0895919	62275.6	0.460777	Spearman's rank correlation rho	two.sided
PIR_seq.13634.209	-0.182946	67611.3	0.129544	Spearman's rank correlation rho	two.sided
PITPNA_seq.9934.29	0.22447	44325.4	0.0617411	Spearman's rank correlation rho	two.sided
PITPNB_seq.12484.67	0.175737	47110.8	0.145615	Spearman's rank correlation rho	two.sided
PITPNM3_seq.25058.23	-0.205787	68916.7	0.0874361	Spearman's rank correlation rho	two.sided
PITX2_seq.22531.44	0.100826	51392.3	0.406256	Spearman's rank correlation rho	two.sided
PITX3_seq.22387.26	-0.0435802	59645.8	0.720176	Spearman's rank correlation rho	two.sided
PIWIL1_seq.12793.4	-0.262522	72159.5	0.0281251	Spearman's rank correlation rho	two.sided
PKD1L1-AS1|C7orf69_seq.9544.24	-0.0492672	59970.9	0.68546	Spearman's rank correlation rho	two.sided
PKD2_seq.13486.9	-0.292707	73884.7	0.013933	Spearman's rank correlation rho	two.sided
PKD2_seq.13745.10	0.00249361	57012.5	0.983655	Spearman's rank correlation rho	two.sided
PKDCC_seq.8664.36	0.0908343	51963.4	0.454558	Spearman's rank correlation rho	two.sided
PKLR_seq.11203.97	-0.094264	62542.7	0.437631	Spearman's rank correlation rho	two.sided
PKLR_seq.15607.56	-0.094124	62534.7	0.438315	Spearman's rank correlation rho	two.sided
PKM_seq.4240.31	0.254777	42593.2	0.0332958	Spearman's rank correlation rho	two.sided
PKN1_seq.12562.1	0.221828	44476.4	0.0649515	Spearman's rank correlation rho	two.sided
PKN2_seq.25948.18	-0.112917	63608.8	0.352006	Spearman's rank correlation rho	two.sided
PKP2_seq.14067.6	0.15663	48202.8	0.195364	Spearman's rank correlation rho	two.sided
PLA1A_seq.9518.95	-0.185994	67785.5	0.12317	Spearman's rank correlation rho	two.sided
PLA2G10_seq.2949.6	0.083135	52403.4	0.493837	Spearman's rank correlation rho	two.sided
PLA2G12A_seq.21563.3	0.0537902	54080.6	0.658303	Spearman's rank correlation rho	two.sided
PLA2G12B_seq.9380.2	-0.36507	78020.6	0.0018874	Spearman's rank correlation rho	two.sided
PLA2G1B_seq.4910.21	-0.0920767	62417.6	0.448385	Spearman's rank correlation rho	two.sided
PLA2G2A_seq.2692.74	0.475642	29969.7	3.16488e-05	Spearman's rank correlation rho	two.sided
PLA2G2C_seq.8850.5	0.0549801	54012.6	0.651229	Spearman's rank correlation rho	two.sided
PLA2G2D_seq.16298.84	-0.0385339	59357.4	0.751463	Spearman's rank correlation rho	two.sided
PLA2G2E_seq.13670.81	-0.265976	72356.9	0.0260477	Spearman's rank correlation rho	two.sided
PLA2G2E_seq.2447.7	-0.155712	66054.7	0.198027	Spearman's rank correlation rho	two.sided
PLA2G4A_seq.21430.4	0.149892	48588	0.215526	Spearman's rank correlation rho	two.sided
PLA2G5_seq.2449.1	0.0517953	54194.6	0.670229	Spearman's rank correlation rho	two.sided
PLA2G7_seq.5015.15	0.140127	49146	0.247273	Spearman's rank correlation rho	two.sided
PLA2R1_seq.10916.44	-0.207269	69001.5	0.0851308	Spearman's rank correlation rho	two.sided
PLAAT2_seq.7822.11	-0.100039	62872.8	0.409946	Spearman's rank correlation rho	two.sided
PLAAT3_seq.7865.126	-0.201568	68675.6	0.0942692	Spearman's rank correlation rho	two.sided
PLAAT4_seq.10961.15	0.186743	46481.7	0.12164	Spearman's rank correlation rho	two.sided
PLAC8L1_seq.22532.59	0.194268	46051.6	0.107074	Spearman's rank correlation rho	two.sided
PLAT_seq.2212.69	-0.130906	64636.9	0.280066	Spearman's rank correlation rho	two.sided
PLAUR_seq.2652.15	0.146514	48781	0.226164	Spearman's rank correlation rho	two.sided
PLAU_seq.4158.54	0.0473332	54449.7	0.697198	Spearman's rank correlation rho	two.sided
PLBD1_seq.6315.58	0.176244	47081.8	0.144437	Spearman's rank correlation rho	two.sided
PLBD2_seq.6536.54	0.207404	45300.8	0.0849234	Spearman's rank correlation rho	two.sided
PLCB1_seq.11354.21	-0.11381	63659.8	0.348189	Spearman's rank correlation rho	two.sided
PLCD1_seq.24909.40	-0.170312	66889.2	0.158658	Spearman's rank correlation rho	two.sided
PLCD3_seq.25949.3	0.099706	51456.3	0.411516	Spearman's rank correlation rho	two.sided
PLCG1_seq.4563.61	0.18293	46699.6	0.129578	Spearman's rank correlation rho	two.sided
PLCG2_seq.10070.22	0.0738084	52936.5	0.543695	Spearman's rank correlation rho	two.sided
PLCXD3_seq.21180.16	0.159807	48021.2	0.186342	Spearman's rank correlation rho	two.sided
PLD3_seq.10948.14	0.203145	45544.3	0.0916682	Spearman's rank correlation rho	two.sided
PLD5_seq.8081.55	-0.142946	65325.1	0.237797	Spearman's rank correlation rho	two.sided
PLEKHA1_seq.12459.13	0.168179	47542.7	0.164018	Spearman's rank correlation rho	two.sided
PLEKHA3_seq.23392.41	0.216053	44806.5	0.0724367	Spearman's rank correlation rho	two.sided
PLEKHA4_seq.10939.16	0.250851	42817.6	0.0362068	Spearman's rank correlation rho	two.sided
PLEKHA7_seq.12731.12	-0.225222	70027.6	0.0608508	Spearman's rank correlation rho	two.sided
PLEKHB1_seq.24695.8	-0.0404742	59468.3	0.739383	Spearman's rank correlation rho	two.sided
PLEKHF2_seq.20994.37	0.178326	46962.8	0.139679	Spearman's rank correlation rho	two.sided
PLEKHM2_seq.25291.27	0.145622	48832	0.229036	Spearman's rank correlation rho	two.sided
PLEKHO2_seq.25488.6	-0.131746	64684.9	0.276965	Spearman's rank correlation rho	two.sided
PLEK_seq.7875.86	0.137223	49312	0.257305	Spearman's rank correlation rho	two.sided
PLG_seq.3710.49	-0.00769931	57595.1	0.949561	Spearman's rank correlation rho	two.sided
PLG_seq.4150.75	0.121684	50200.1	0.315627	Spearman's rank correlation rho	two.sided
PLG_seq.4151.6	0.0812802	52509.4	0.503558	Spearman's rank correlation rho	two.sided
PLIN3_seq.14687.6	0.132884	49560	0.272798	Spearman's rank correlation rho	two.sided
PLK1_seq.3394.81	-0.194502	68271.8	0.106643	Spearman's rank correlation rho	two.sided
PLOD2_seq.6923.1	0.100949	51385.2	0.405679	Spearman's rank correlation rho	two.sided
PLOD3_seq.10612.18	0.380171	35426.3	0.00116924	Spearman's rank correlation rho	two.sided
PLPBP_seq.20439.14	0.094929	51729.3	0.434391	Spearman's rank correlation rho	two.sided
PLPP4_seq.13548.53	0.128475	49812	0.289171	Spearman's rank correlation rho	two.sided
PLS1_seq.12737.12	-0.00260729	57304	0.98291	Spearman's rank correlation rho	two.sided
PLS3_seq.25960.15	-0.0291874	58823.2	0.810444	Spearman's rank correlation rho	two.sided
PLSCR3_seq.11407.57	-0.0297126	58853.2	0.807098	Spearman's rank correlation rho	two.sided
PLTP_seq.15475.4	0.184871	46588.7	0.12549	Spearman's rank correlation rho	two.sided
PLTP_seq.6263.77	0.203769	45508.6	0.0906535	Spearman's rank correlation rho	two.sided
PLVAP_seq.8565.160	0.159848	48018.9	0.186227	Spearman's rank correlation rho	two.sided
PLXDC1_seq.9235.3	0.367449	36153.4	0.00175285	Spearman's rank correlation rho	two.sided
PLXDC2_seq.10576.7	-0.178678	67367.3	0.138887	Spearman's rank correlation rho	two.sided
PLXDC2_seq.11342.59	0.0274725	55584.8	0.821392	Spearman's rank correlation rho	two.sided
PLXNA1_seq.9005.16	-0.13787	65035	0.255045	Spearman's rank correlation rho	two.sided
PLXNA4_seq.19560.23	-0.0241743	58536.7	0.842541	Spearman's rank correlation rho	two.sided
PLXNB2_seq.10855.55	0.11241	50730.2	0.354189	Spearman's rank correlation rho	two.sided
PLXNB2_seq.9216.100	0.112672	50715.2	0.353059	Spearman's rank correlation rho	two.sided
PLXNB3_seq.16922.53	-0.277252	73001.4	0.0201445	Spearman's rank correlation rho	two.sided
PLXNC1_seq.4564.2	-0.226482	70099.6	0.0593833	Spearman's rank correlation rho	two.sided
PLXND1_seq.19561.216	-0.214146	69394.5	0.0750556	Spearman's rank correlation rho	two.sided
PMEL_seq.6472.40	-0.269493	72557.9	0.0240668	Spearman's rank correlation rho	two.sided
PMEPA1_seq.6936.7	-0.246745	71257.7	0.0394746	Spearman's rank correlation rho	two.sided
PMF1_seq.23306.37	-0.0863022	62087.6	0.477467	Spearman's rank correlation rho	two.sided
PML_seq.25270.3	-0.158956	66240.1	0.188729	Spearman's rank correlation rho	two.sided
PMM1_seq.17408.2	-0.18902	67958.4	0.117082	Spearman's rank correlation rho	two.sided
PMM2_seq.17794.6	0.338525	37806.6	0.00415096	Spearman's rank correlation rho	two.sided
PMP2_seq.15422.12	-0.140952	65211.1	0.244473	Spearman's rank correlation rho	two.sided
PMPCA_seq.24907.3	0.17187	47331.8	0.154828	Spearman's rank correlation rho	two.sided
PMS2_seq.11312.40	0.128991	49782.5	0.287222	Spearman's rank correlation rho	two.sided
PMVK_seq.12450.42	0.370751	35964.7	0.00158045	Spearman's rank correlation rho	two.sided
PNKP_seq.13657.2	0.088787	52080.4	0.464831	Spearman's rank correlation rho	two.sided
PNLIPRP1_seq.6627.25	-0.178011	67329.2	0.140391	Spearman's rank correlation rho	two.sided
PNLIPRP2_seq.15471.29	-0.0468699	59833.9	0.70002	Spearman's rank correlation rho	two.sided
PNLIPRP2_seq.6957.14	-0.103993	63098.7	0.391595	Spearman's rank correlation rho	two.sided
PNLIP_seq.15613.16	-0.208758	69086.6	0.082863	Spearman's rank correlation rho	two.sided
PNMA2_seq.23411.108	-0.172779	67030.2	0.152622	Spearman's rank correlation rho	two.sided
PNMT_seq.17204.17	0.0352068	55142.8	0.772316	Spearman's rank correlation rho	two.sided
PNOC_seq.15434.5	0.0864072	52216.4	0.47693	Spearman's rank correlation rho	two.sided
PNPLA2_seq.9802.27	-0.0542626	60256.4	0.65549	Spearman's rank correlation rho	two.sided
PNPO_seq.17804.102	0.102935	51271.7	0.396456	Spearman's rank correlation rho	two.sided
PNPT1_seq.21378.7	0.258329	42390.2	0.0308334	Spearman's rank correlation rho	two.sided
PNP_seq.10039.32	0.155089	48290.9	0.199852	Spearman's rank correlation rho	two.sided
PNP_seq.15435.4	0.138675	49229	0.252255	Spearman's rank correlation rho	two.sided
PODXL2_seq.10616.67	-0.0765906	61532.5	0.528569	Spearman's rank correlation rho	two.sided
POFUT1_seq.5634.39	-0.170067	66875.2	0.159267	Spearman's rank correlation rho	two.sided
POGLUT1_seq.6467.65	0.232589	43861.4	0.0526715	Spearman's rank correlation rho	two.sided
POGLUT2_seq.6611.8	0.112935	50700.2	0.351931	Spearman's rank correlation rho	two.sided
POGLUT3_seq.8296.117	0.226255	44223.4	0.0596461	Spearman's rank correlation rho	two.sided
POLB_seq.21210.33	-0.19464	68279.7	0.106389	Spearman's rank correlation rho	two.sided
POLD4_seq.19159.9	-0.0639923	60812.5	0.598681	Spearman's rank correlation rho	two.sided
POLE2_seq.11562.9	-0.161278	66372.9	0.182267	Spearman's rank correlation rho	two.sided
POLE3_seq.19170.25	-0.233402	70495.1	0.0518267	Spearman's rank correlation rho	two.sided
POLH_seq.10022.207	-0.22555	70046.3	0.0604663	Spearman's rank correlation rho	two.sided
POLI_seq.13536.56	-0.0305353	58900.2	0.801864	Spearman's rank correlation rho	two.sided
POLM_seq.12851.5	-0.0735465	61358.6	0.545129	Spearman's rank correlation rho	two.sided
POLR1C_seq.12939.1	0.413561	33517.9	0.000372939	Spearman's rank correlation rho	two.sided
POLR2C_seq.20995.47	-0.0345072	59127.3	0.776722	Spearman's rank correlation rho	two.sided
POLR2E_seq.20441.35	0.0685588	53236.5	0.572795	Spearman's rank correlation rho	two.sided
POLR2F_seq.20448.7	-0.18769	67882.4	0.119729	Spearman's rank correlation rho	two.sided
POLR2I_seq.19809.47	-0.0527927	60172.4	0.664255	Spearman's rank correlation rho	two.sided
POLR2J2_seq.21000.40	-0.132481	64726.9	0.27427	Spearman's rank correlation rho	two.sided
POLR2J_seq.19199.3	-0.124732	64284.1	0.303566	Spearman's rank correlation rho	two.sided
POLR2K_seq.19134.66	0.137958	49270	0.254741	Spearman's rank correlation rho	two.sided
POLR2M_seq.23398.1	-0.0329145	59036.2	0.786777	Spearman's rank correlation rho	two.sided
POLR3F_seq.11444.49	-0.174564	67132.2	0.148364	Spearman's rank correlation rho	two.sided
POLR3K_seq.21368.46	0.155186	48285.3	0.199566	Spearman's rank correlation rho	two.sided
POMC_seq.2558.51	-0.225049	70017.7	0.0610546	Spearman's rank correlation rho	two.sided
POMC_seq.4890.10	-0.275445	72898.1	0.0210056	Spearman's rank correlation rho	two.sided
POMC_seq.9204.33	0.0492935	54337.6	0.685301	Spearman's rank correlation rho	two.sided
POMGNT1_seq.8253.2	-0.160444	66325.2	0.184569	Spearman's rank correlation rho	two.sided
POMGNT2_seq.6359.50	-0.199335	68548	0.0980511	Spearman's rank correlation rho	two.sided
POMK_seq.10582.36	0.0364495	55071.7	0.764507	Spearman's rank correlation rho	two.sided
PON1_seq.4261.55	0.0706424	53117.4	0.561159	Spearman's rank correlation rho	two.sided
PON2_seq.22003.4	0.263019	42122.2	0.0278182	Spearman's rank correlation rho	two.sided
POP7_seq.20398.60	-0.247445	71297.7	0.0389008	Spearman's rank correlation rho	two.sided
POR_seq.2731.29	-0.077413	61579.5	0.524139	Spearman's rank correlation rho	two.sided
POSTN_seq.3457.57	-0.0526703	60165.4	0.664988	Spearman's rank correlation rho	two.sided
POSTN_seq.6645.53	-0.00201232	57270	0.986809	Spearman's rank correlation rho	two.sided
POTEG_seq.7960.53	0.0785101	52667.8	0.518257	Spearman's rank correlation rho	two.sided
POTEM_seq.7967.38	0.0551312	54004	0.650332	Spearman's rank correlation rho	two.sided
POU2AF1_seq.21839.3	0.189597	46318.6	0.115947	Spearman's rank correlation rho	two.sided
POU2F1_seq.11715.1	-0.17631	67232	0.144285	Spearman's rank correlation rho	two.sided
POU6F1_seq.21194.39	0.0243228	55764.8	0.841586	Spearman's rank correlation rho	two.sided
PPA1_seq.5021.13	0.0739133	52930.5	0.54312	Spearman's rank correlation rho	two.sided
PPA2_seq.18307.71	0.156646	48201.9	0.195318	Spearman's rank correlation rho	two.sided
PPARA_seq.12954.71	0.143837	48934	0.234854	Spearman's rank correlation rho	two.sided
PPARGC1A_seq.11825.27	-0.20073	68627.7	0.0956752	Spearman's rank correlation rho	two.sided
PPARG_seq.24221.3	0.0960497	51665.3	0.428961	Spearman's rank correlation rho	two.sided
PPBP_seq.16765.52	0.159376	48045.9	0.187549	Spearman's rank correlation rho	two.sided
PPBP_seq.17165.1	0.2458	43106.3	0.0402604	Spearman's rank correlation rho	two.sided
PPBP_seq.2790.54	0.227235	44167.4	0.0585206	Spearman's rank correlation rho	two.sided
PPBP_seq.4544.4	0.240271	43422.3	0.0451228	Spearman's rank correlation rho	two.sided
PPCDC_seq.13996.16	-0.135326	64889.6	0.264001	Spearman's rank correlation rho	two.sided
PPCS_seq.17843.30	0.160373	47988.9	0.184767	Spearman's rank correlation rho	two.sided
PPFIA1_seq.13975.56	0.307692	39568.8	0.00956482	Spearman's rank correlation rho	two.sided
PPIAL4D_seq.21821.9	-0.33359	76221.3	0.00477128	Spearman's rank correlation rho	two.sided
PPIA_seq.3844.2	0.21747	44725.5	0.0705384	Spearman's rank correlation rho	two.sided
PPIB_seq.4718.5	-0.182019	67558.3	0.131533	Spearman's rank correlation rho	two.sided
PPIC_seq.18819.21	0.00603696	56810	0.960441	Spearman's rank correlation rho	two.sided
PPID_seq.5202.4	0.318804	38933.8	0.00714833	Spearman's rank correlation rho	two.sided
PPIE_seq.5238.26	-0.104458	63125.3	0.389471	Spearman's rank correlation rho	two.sided
PPIF_seq.5248.68	0.225012	44294.4	0.0610982	Spearman's rank correlation rho	two.sided
PPIF_seq.8095.213	0.107825	50992.2	0.374282	Spearman's rank correlation rho	two.sided
PPIG_seq.18449.33	0.263649	42086.2	0.0274328	Spearman's rank correlation rho	two.sided
PPIH_seq.12449.16	0.0405613	54836.7	0.738842	Spearman's rank correlation rho	two.sided
PPIL1_seq.9884.8	0.067012	53324.9	0.581505	Spearman's rank correlation rho	two.sided
PPIL2_seq.14314.6	0.341633	37628.9	0.0037979	Spearman's rank correlation rho	two.sided
PPIL3_seq.21638.5	0.069295	53194.4	0.568671	Spearman's rank correlation rho	two.sided
PPM1A_seq.12619.14	-0.0319521	58981.2	0.792871	Spearman's rank correlation rho	two.sided
PPM1B_seq.22009.1	-0.0980612	62759.7	0.419312	Spearman's rank correlation rho	two.sided
PPM1D_seq.11315.148	-0.101143	62935.8	0.404775	Spearman's rank correlation rho	two.sided
PPM1F_seq.23923.26	0.180724	46825.7	0.134347	Spearman's rank correlation rho	two.sided
PPM1G_seq.21823.5	0.114492	50611.2	0.345287	Spearman's rank correlation rho	two.sided
PPM1L_seq.7187.3	0.0487856	54366.7	0.688376	Spearman's rank correlation rho	two.sided
PPM1M_seq.22862.44	0.21866	44657.5	0.0689758	Spearman's rank correlation rho	two.sided
PPME1_seq.17852.5	0.161178	47942.9	0.182543	Spearman's rank correlation rho	two.sided
PPP1CC_seq.19295.32	0.238276	43536.3	0.0469916	Spearman's rank correlation rho	two.sided
PPP1R10_seq.22533.95	-0.130941	64638.9	0.279936	Spearman's rank correlation rho	two.sided
PPP1R14A_seq.19117.3	0.123539	50094.1	0.308251	Spearman's rank correlation rho	two.sided
PPP1R1A_seq.17706.4	0.00633443	56793	0.958494	Spearman's rank correlation rho	two.sided
PPP1R27_seq.23589.21	0.307902	39556.8	0.00951326	Spearman's rank correlation rho	two.sided
PPP1R2_seq.19152.4	0.0208056	55965.9	0.864258	Spearman's rank correlation rho	two.sided
PPP1R3B_seq.12768.3	0.22153	44493.4	0.0653213	Spearman's rank correlation rho	two.sided
PPP1R3G_seq.24423.9	-0.0543511	60261.4	0.654964	Spearman's rank correlation rho	two.sided
PPP1R42_seq.22536.1	0.0558385	53963.6	0.646145	Spearman's rank correlation rho	two.sided
PPP1R8_seq.13039.1	-0.000384965	57177	0.997476	Spearman's rank correlation rho	two.sided
PPP1R9B_seq.21991.79	0.2202	44569.5	0.0669949	Spearman's rank correlation rho	two.sided
PPP2R1A_seq.12621.55	0.102191	51314.3	0.399899	Spearman's rank correlation rho	two.sided
PPP2R3A_seq.13665.35	0.217367	44731.4	0.0706751	Spearman's rank correlation rho	two.sided
PPP2R5A_seq.13622.16	0.089172	52058.4	0.46289	Spearman's rank correlation rho	two.sided
PPP2R5D_seq.22068.5	0.382743	35279.3	0.00107519	Spearman's rank correlation rho	two.sided
PPP3R1_seq.15545.13	0.196315	45934.6	0.103354	Spearman's rank correlation rho	two.sided
PPP3R1|PPP3CA_seq.4903.72	0.193043	46121.6	0.109348	Spearman's rank correlation rho	two.sided
PPP3R2_seq.18866.8	0.261584	42204.2	0.0287132	Spearman's rank correlation rho	two.sided
PPP4C_seq.22534.14	0.135578	49406.1	0.263107	Spearman's rank correlation rho	two.sided
PPP4R3A_seq.10866.60	-0.132131	64706.9	0.275551	Spearman's rank correlation rho	two.sided
PPT1_seq.9244.27	0.215355	44846.4	0.0733866	Spearman's rank correlation rho	two.sided
PPTC7_seq.22537.5	-0.0151011	58018.1	0.901254	Spearman's rank correlation rho	two.sided
PPY_seq.4588.1	0.0450409	54580.7	0.711202	Spearman's rank correlation rho	two.sided
PQBP1_seq.11432.11	-0.112954	63610.9	0.351848	Spearman's rank correlation rho	two.sided
PRAME_seq.25951.17	-0.016151	58078.1	0.894427	Spearman's rank correlation rho	two.sided
PRC1_seq.11591.43	-0.0203335	58317.2	0.86731	Spearman's rank correlation rho	two.sided
PRC1_seq.15310.61	0.0985432	51522.8	0.417018	Spearman's rank correlation rho	two.sided
PRCP_seq.5722.78	0.144974	48869	0.231134	Spearman's rank correlation rho	two.sided
PRDM1_seq.14197.2	0.267953	41840.1	0.0249178	Spearman's rank correlation rho	two.sided
PRDM4_seq.12779.30	0.260132	42287.2	0.0296436	Spearman's rank correlation rho	two.sided
PRDX1_seq.3855.56	0.168615	47517.8	0.162912	Spearman's rank correlation rho	two.sided
PRDX3_seq.8358.30	0.173934	47213.8	0.149856	Spearman's rank correlation rho	two.sided
PRDX4_seq.7789.182	0.00689438	56761	0.954828	Spearman's rank correlation rho	two.sided
PRDX5_seq.5017.19	-0.0883526	62204.8	0.467027	Spearman's rank correlation rho	two.sided
PRDX6_seq.5018.68	0.0861447	52231.4	0.478274	Spearman's rank correlation rho	two.sided
PREP_seq.14273.19	-0.283807	73376	0.0172692	Spearman's rank correlation rho	two.sided
PRG2_seq.7258.5	0.0793655	52618.9	0.513695	Spearman's rank correlation rho	two.sided
PRG3_seq.9015.1	0.238486	43524.3	0.0467919	Spearman's rank correlation rho	two.sided
PRIM1_seq.13591.31	-0.203703	68797.6	0.090761	Spearman's rank correlation rho	two.sided
PRKACA_seq.3466.8	0.209981	45153.5	0.0810365	Spearman's rank correlation rho	two.sided
PRKAG1|PRKAB1|PRKAA1_seq.5183.53	-0.0992274	62826.3	0.413775	Spearman's rank correlation rho	two.sided
PRKAG1|PRKAB2|PRKAA2_seq.5245.40	0.303353	39816.9	0.0106863	Spearman's rank correlation rho	two.sided
PRKAR1A_seq.21483.155	0.158921	48071.9	0.188828	Spearman's rank correlation rho	two.sided
PRKAR1B_seq.12479.50	0.166483	47639.7	0.168373	Spearman's rank correlation rho	two.sided
PRKAR2A_seq.19125.26	0.0143841	56332.9	0.905921	Spearman's rank correlation rho	two.sided
PRKAR2B_seq.25463.3	0.202194	45598.6	0.093229	Spearman's rank correlation rho	two.sided
PRKCA_seq.2644.11	0.273483	41524.1	0.021976	Spearman's rank correlation rho	two.sided
PRKCB_seq.5475.10	0.284734	40881	0.0168923	Spearman's rank correlation rho	two.sided
PRKCD_seq.2869.68	-0.120254	64028.1	0.321388	Spearman's rank correlation rho	two.sided
PRKCG_seq.5476.66	-0.350497	77187.6	0.00293329	Spearman's rank correlation rho	two.sided
PRKCI_seq.3379.29	0.296161	40227.9	0.0127972	Spearman's rank correlation rho	two.sided
PRKCQ_seq.3817.18	0.25343	42670.2	0.0342719	Spearman's rank correlation rho	two.sided
PRKCSH_seq.5687.5	-0.159061	66246.1	0.188434	Spearman's rank correlation rho	two.sided
PRKCZ_seq.2645.54	0.0820676	52464.4	0.499419	Spearman's rank correlation rho	two.sided
PRKG1_seq.13067.5	-0.178851	67377.3	0.138498	Spearman's rank correlation rho	two.sided
PRKN_seq.13013.41	0.0904851	51983.3	0.456301	Spearman's rank correlation rho	two.sided
PRKRA_seq.22010.36	0.0173759	56161.9	0.886471	Spearman's rank correlation rho	two.sided
PRLH_seq.6543.182	-0.00652697	57528	0.957233	Spearman's rank correlation rho	two.sided
PRLR_seq.5114.65	-0.0992861	62829.7	0.413498	Spearman's rank correlation rho	two.sided
PRLR_seq.9224.20	-0.0469308	59837.3	0.699649	Spearman's rank correlation rho	two.sided
PRL_seq.10967.12	0.131763	49624.1	0.2769	Spearman's rank correlation rho	two.sided
PRL_seq.2585.2	-0.00656191	57530	0.957005	Spearman's rank correlation rho	two.sided
PRMT1_seq.23351.59	0.231714	43911.4	0.0535932	Spearman's rank correlation rho	two.sided
PRMT2_seq.25454.38	0.33562	37972.7	0.00450682	Spearman's rank correlation rho	two.sided
PRMT3_seq.12696.166	0.0332129	55256.7	0.784891	Spearman's rank correlation rho	two.sided
PRND_seq.18231.147	-0.287289	73575	0.0158902	Spearman's rank correlation rho	two.sided
PRNP_seq.6545.58	0.140847	49104.9	0.244828	Spearman's rank correlation rho	two.sided
PROCR_seq.24023.35	0.0314097	55359.8	0.796311	Spearman's rank correlation rho	two.sided
PROC_seq.2961.1	-0.158711	66226.1	0.189421	Spearman's rank correlation rho	two.sided
PROC_seq.3758.63	-0.230472	70327.6	0.0549246	Spearman's rank correlation rho	two.sided
PROC_seq.3758.68	-0.257839	71891.8	0.0311637	Spearman's rank correlation rho	two.sided
PROK1_seq.14703.6	-0.0391709	59393.8	0.747491	Spearman's rank correlation rho	two.sided
PROK1_seq.2247.20	-0.186888	67836.6	0.121346	Spearman's rank correlation rho	two.sided
PROK2_seq.10754.113	0.131396	49645.1	0.278254	Spearman's rank correlation rho	two.sided
PROM1_seq.21276.11	-0.243771	71087.7	0.0419922	Spearman's rank correlation rho	two.sided
PROS1_seq.2700.56	0.13549	49411.1	0.263418	Spearman's rank correlation rho	two.sided
PRPF18_seq.24698.12	0.0179449	56129.4	0.882779	Spearman's rank correlation rho	two.sided
PRPF19_seq.25054.15	-0.00367467	57365	0.975915	Spearman's rank correlation rho	two.sided
PRPF6_seq.9012.1	0.222335	44447.4	0.0643247	Spearman's rank correlation rho	two.sided
PRPF6_seq.9581.4	0.145797	48822	0.228471	Spearman's rank correlation rho	two.sided
PRPS1_seq.11381.56	-0.24988	71436.9	0.0369587	Spearman's rank correlation rho	two.sided
PRPS2_seq.18329.4	0.0681751	53258.5	0.57495	Spearman's rank correlation rho	two.sided
PRPSAP1_seq.9478.69	0.0283479	55534.8	0.815799	Spearman's rank correlation rho	two.sided
PRPSAP2_seq.19150.20	0.190348	46275.7	0.114483	Spearman's rank correlation rho	two.sided
PRR15_seq.23580.2	-0.175076	67161.5	0.147158	Spearman's rank correlation rho	two.sided
PRR16_seq.10621.26	-0.0764338	61523.6	0.529416	Spearman's rank correlation rho	two.sided
PRR27_seq.9607.39	0.120669	50258.2	0.31971	Spearman's rank correlation rho	two.sided
PRRG1_seq.8306.54	0.0412708	54796.2	0.734442	Spearman's rank correlation rho	two.sided
PRRG1_seq.9008.6	-0.167145	66708.2	0.166663	Spearman's rank correlation rho	two.sided
PRRG4_seq.9579.59	-0.112639	63592.9	0.353201	Spearman's rank correlation rho	two.sided
PRRT2_seq.23929.159	-0.0838525	61947.6	0.490103	Spearman's rank correlation rho	two.sided
PRRX1_seq.24215.8	0.0211908	55943.8	0.86177	Spearman's rank correlation rho	two.sided
PRSS1_seq.3049.61	-0.0291174	58819.2	0.81089	Spearman's rank correlation rho	two.sided
PRSS22_seq.4534.10	-0.062015	60699.5	0.610049	Spearman's rank correlation rho	two.sided
PRSS27_seq.15535.3	-0.099671	62851.7	0.411681	Spearman's rank correlation rho	two.sided
PRSS27_seq.3624.3	0.0601426	53717.5	0.620899	Spearman's rank correlation rho	two.sided
PRSS2_seq.5034.79	-0.00507454	57445	0.966744	Spearman's rank correlation rho	two.sided
PRSS35_seq.9983.97	0.0381042	54977.2	0.754147	Spearman's rank correlation rho	two.sided
PRSS37_seq.5653.23	0.0318212	55336.3	0.793701	Spearman's rank correlation rho	two.sided
PRSS3_seq.18864.7	0.0168163	56193.9	0.890105	Spearman's rank correlation rho	two.sided
PRSS3_seq.3479.71	-0.106925	63266.3	0.378307	Spearman's rank correlation rho	two.sided
PRSS57_seq.8351.17	-0.077273	61571.5	0.524891	Spearman's rank correlation rho	two.sided
PRSS8_seq.15513.108	-0.44642	82670.1	0.000107236	Spearman's rank correlation rho	two.sided
PRSS8_seq.6225.3	-0.243963	71098.7	0.0418254	Spearman's rank correlation rho	two.sided
PRTFDC1_seq.20950.159	0.188616	46374.7	0.117881	Spearman's rank correlation rho	two.sided
PRTG_seq.21397.21	-0.216893	69551.5	0.0713069	Spearman's rank correlation rho	two.sided
PRTN3_seq.13720.95	-0.044586	59703.3	0.713993	Spearman's rank correlation rho	two.sided
PRTN3_seq.3514.49	0.0296248	55461.8	0.807657	Spearman's rank correlation rho	two.sided
PRXL2A_seq.13423.94	-0.13416	64822.9	0.268177	Spearman's rank correlation rho	two.sided
PRX_seq.25416.5	0.038759	54939.7	0.750059	Spearman's rank correlation rho	two.sided
PSAPL1_seq.8814.33	-0.291489	73815	0.014354	Spearman's rank correlation rho	two.sided
PSAP_seq.6207.10	-0.152079	65847.1	0.208827	Spearman's rank correlation rho	two.sided
PSAT1_seq.18342.2	-0.142192	65282	0.240306	Spearman's rank correlation rho	two.sided
PSD2_seq.9118.7	-0.116505	63813.8	0.336818	Spearman's rank correlation rho	two.sided
PSD_seq.13055.53	0.161108	47946.9	0.182736	Spearman's rank correlation rho	two.sided
PSENEN_seq.23624.34	-0.242178	70996.7	0.0433936	Spearman's rank correlation rho	two.sided
PSG11_seq.7846.44	0.0848324	52306.4	0.485028	Spearman's rank correlation rho	two.sided
PSG1_seq.15631.18	-0.00854813	57643.6	0.944009	Spearman's rank correlation rho	two.sided
PSG2_seq.6405.74	0.00108492	57093	0.992888	Spearman's rank correlation rho	two.sided
PSG3_seq.6444.15	0.0401767	54858.7	0.741231	Spearman's rank correlation rho	two.sided
PSG4_seq.5649.83	0.0285142	55525.3	0.814737	Spearman's rank correlation rho	two.sided
PSG5_seq.9314.9	-0.0458288	59774.3	0.706378	Spearman's rank correlation rho	two.sided
PSG6_seq.6456.17	-0.0689369	61095.1	0.570675	Spearman's rank correlation rho	two.sided
PSG7_seq.5651.50	-0.271388	72666.2	0.0230538	Spearman's rank correlation rho	two.sided
PSG8_seq.6238.55	-0.0815966	61818.7	0.501893	Spearman's rank correlation rho	two.sided
PSG9_seq.9335.28	0.0786299	52660.9	0.517618	Spearman's rank correlation rho	two.sided
PSIP1_seq.17176.13	-0.110783	63486.8	0.361243	Spearman's rank correlation rho	two.sided
PSMA1_seq.3859.50	0.046967	54470.6	0.699429	Spearman's rank correlation rho	two.sided
PSMA1_seq.7880.9	0.201354	45646.6	0.0946258	Spearman's rank correlation rho	two.sided
PSMA2_seq.4280.47	-0.0178317	58174.2	0.883514	Spearman's rank correlation rho	two.sided
PSMA3_seq.18926.7	-0.103732	63083.8	0.392789	Spearman's rank correlation rho	two.sided
PSMA4_seq.14099.20	-0.118571	63931.9	0.328257	Spearman's rank correlation rho	two.sided
PSMA5_seq.18925.24	0.0758207	52821.5	0.532734	Spearman's rank correlation rho	two.sided
PSMA6_seq.3860.7	0.0580603	53836.6	0.63306	Spearman's rank correlation rho	two.sided
PSMA7_seq.12460.18	-0.0184083	58207.1	0.879775	Spearman's rank correlation rho	two.sided
PSMB10_seq.21861.8	0.225292	44278.4	0.0607685	Spearman's rank correlation rho	two.sided
PSMB1_seq.12612.37	0.0677889	53280.5	0.577123	Spearman's rank correlation rho	two.sided
PSMB2_seq.19252.67	-0.15775	66171.2	0.192149	Spearman's rank correlation rho	two.sided
PSMB3_seq.18339.207	-0.136663	64966	0.259271	Spearman's rank correlation rho	two.sided
PSMB4_seq.18340.2	-0.124711	64282.9	0.303647	Spearman's rank correlation rho	two.sided
PSMB5_seq.12580.7	0.0451813	54572.7	0.710342	Spearman's rank correlation rho	two.sided
PSMB6_seq.10530.8	0.0263266	55650.3	0.828726	Spearman's rank correlation rho	two.sided
PSMB7_seq.22540.129	-0.130188	64595.9	0.282733	Spearman's rank correlation rho	two.sided
PSMB9_seq.18942.11	-0.0661965	60938.5	0.586121	Spearman's rank correlation rho	two.sided
PSMC3IP_seq.23309.11	-0.224627	69993.6	0.0615539	Spearman's rank correlation rho	two.sided
PSMC3_seq.23665.35	0.258154	42400.2	0.030951	Spearman's rank correlation rho	two.sided
PSMC5_seq.25456.73	0.0160811	56235.9	0.894882	Spearman's rank correlation rho	two.sided
PSMD10_seq.18385.4	-0.0767831	61543.5	0.527531	Spearman's rank correlation rho	two.sided
PSMD11_seq.13572.43	0.136698	49342	0.259147	Spearman's rank correlation rho	two.sided
PSMD4_seq.13568.30	-0.0102017	57738.1	0.933201	Spearman's rank correlation rho	two.sided
PSMD5_seq.10716.35	-0.248366	71350.4	0.0381565	Spearman's rank correlation rho	two.sided
PSMD6_seq.23672.10	-0.0864422	62095.6	0.47675	Spearman's rank correlation rho	two.sided
PSMD7_seq.3898.5	-0.404418	80269.5	0.000516058	Spearman's rank correlation rho	two.sided
PSMD9_seq.13931.22	0.0567829	53909.6	0.64057	Spearman's rank correlation rho	two.sided
PSME1_seq.5918.5	0.0232469	55826.3	0.848509	Spearman's rank correlation rho	two.sided
PSME2_seq.17694.32	0.093914	51787.3	0.439342	Spearman's rank correlation rho	two.sided
PSME3_seq.5204.13	-0.023632	58505.7	0.84603	Spearman's rank correlation rho	two.sided
PSMG2_seq.21136.1	-0.033772	59085.2	0.781359	Spearman's rank correlation rho	two.sided
PSMG3_seq.12729.12	-0.157566	66160.7	0.192674	Spearman's rank correlation rho	two.sided
PSMG4_seq.20967.137	0.0211297	55947.3	0.862164	Spearman's rank correlation rho	two.sided
PSPC1_seq.24948.79	0.045925	54530.2	0.705789	Spearman's rank correlation rho	two.sided
PSPH_seq.24681.2	-0.211941	69268.5	0.0781764	Spearman's rank correlation rho	two.sided
PSPN_seq.2696.87	-0.300517	74331.1	0.0114794	Spearman's rank correlation rho	two.sided
PSTPIP1_seq.19168.71	-0.201092	68648.4	0.0950656	Spearman's rank correlation rho	two.sided
PTCHD3_seq.13517.3	-0.230196	70311.8	0.0552239	Spearman's rank correlation rho	two.sided
PTEN_seq.3831.21	0.0826545	52430.9	0.496345	Spearman's rank correlation rho	two.sided
PTER_seq.24179.48	-0.118531	63929.6	0.328424	Spearman's rank correlation rho	two.sided
PTGDS_seq.10514.5	0.00937916	56618.9	0.938576	Spearman's rank correlation rho	two.sided
PTGES2_seq.18458.4	0.250595	42832.2	0.0364037	Spearman's rank correlation rho	two.sided
PTGES3_seq.17154.2	0.36094	36525.5	0.00214303	Spearman's rank correlation rho	two.sided
PTGFRN_seq.12727.7	-0.206919	68981.4	0.0856708	Spearman's rank correlation rho	two.sided
PTGR1_seq.13543.7	-0.0786379	61649.6	0.517574	Spearman's rank correlation rho	two.sided
PTGR1_seq.19617.5	-0.106145	63221.7	0.381813	Spearman's rank correlation rho	two.sided
PTGR2_seq.18943.4	0.1939	46072.6	0.107752	Spearman's rank correlation rho	two.sided
PTGR3_seq.17345.12	0.267691	41855.1	0.0250653	Spearman's rank correlation rho	two.sided
PTGS2_seq.3761.4	0.107108	51033.3	0.377487	Spearman's rank correlation rho	two.sided
PTH1R_seq.13470.43	0.228039	44121.4	0.0576091	Spearman's rank correlation rho	two.sided
PTH2_seq.7257.18	-0.137941	65039	0.254798	Spearman's rank correlation rho	two.sided
PTHLH_seq.2962.50	-0.0339822	59097.3	0.780032	Spearman's rank correlation rho	two.sided
PTH_seq.19640.2	-0.292183	73854.7	0.014113	Spearman's rank correlation rho	two.sided
PTH_seq.5954.62	-0.0941765	62537.7	0.438059	Spearman's rank correlation rho	two.sided
PTK2B_seq.11395.5	-0.0693638	61119.5	0.568286	Spearman's rank correlation rho	two.sided
PTK2B_seq.8918.64	-0.0638168	60802.4	0.599687	Spearman's rank correlation rho	two.sided
PTK2_seq.4986.59	-0.0136492	57935.1	0.910707	Spearman's rank correlation rho	two.sided
PTK6_seq.3832.51	-0.17005	66874.2	0.15931	Spearman's rank correlation rho	two.sided
PTK7_seq.9525.1	-0.0621544	60707.4	0.609244	Spearman's rank correlation rho	two.sided
PTN_seq.3045.72	0.0590747	53778.6	0.627124	Spearman's rank correlation rho	two.sided
PTP4A1_seq.17812.2	-0.0170961	58132.1	0.888288	Spearman's rank correlation rho	two.sided
PTP4A2_seq.11699.16	0.00720935	56742.9	0.952767	Spearman's rank correlation rho	two.sided
PTP4A3_seq.19231.22	0.0597396	53740.6	0.623245	Spearman's rank correlation rho	two.sided
PTPA_seq.24717.26	0.167792	47564.8	0.165003	Spearman's rank correlation rho	two.sided
PTPMT1_seq.21167.33	0.254742	42595.2	0.0333209	Spearman's rank correlation rho	two.sided
PTPN11_seq.11830.48	0.226745	44195.4	0.0590812	Spearman's rank correlation rho	two.sided
PTPN11_seq.3397.7	-0.126636	64392.9	0.296185	Spearman's rank correlation rho	two.sided
PTPN13_seq.12664.19	-0.183105	67620.4	0.129205	Spearman's rank correlation rho	two.sided
PTPN1_seq.3005.5	0.206884	45330.6	0.085725	Spearman's rank correlation rho	two.sided
PTPN2_seq.3401.8	-0.0458984	59778.3	0.705952	Spearman's rank correlation rho	two.sided
PTPN4_seq.14254.27	0.222591	44432.8	0.0640108	Spearman's rank correlation rho	two.sided
PTPN6_seq.4318.12	-0.0459509	59781.3	0.705631	Spearman's rank correlation rho	two.sided
PTPN7_seq.14688.6	-0.07843	61637.7	0.518686	Spearman's rank correlation rho	two.sided
PTPN9_seq.12633.3	-0.28119	73226.4	0.0183721	Spearman's rank correlation rho	two.sided
PTPRD_seq.9296.15	-0.247253	71286.7	0.0390579	Spearman's rank correlation rho	two.sided
PTPRH_seq.11988.24	0.146699	48770.4	0.225572	Spearman's rank correlation rho	two.sided
PTPRJ_seq.8250.2	-0.205012	68872.4	0.0886616	Spearman's rank correlation rho	two.sided
PTPRN_seq.25954.3	0.0973787	51589.3	0.422572	Spearman's rank correlation rho	two.sided
PTPRR_seq.6361.49	-0.32447	75700.1	0.00613644	Spearman's rank correlation rho	two.sided
PTPRS_seq.6049.64	-0.235914	70638.7	0.0492866	Spearman's rank correlation rho	two.sided
PTPRU_seq.8337.65	0.0512358	54226.6	0.673589	Spearman's rank correlation rho	two.sided
PTRH2_seq.16887.29	0.160261	47995.3	0.185079	Spearman's rank correlation rho	two.sided
PTRHD1_seq.20386.15	0.172772	47280.2	0.15264	Spearman's rank correlation rho	two.sided
PTS_seq.12014.19	0.145941	48813.8	0.228007	Spearman's rank correlation rho	two.sided
PTTG1_seq.17727.1	-0.137629	65021.2	0.255886	Spearman's rank correlation rho	two.sided
PTX3_seq.6447.73	0.0261169	55662.3	0.83007	Spearman's rank correlation rho	two.sided
PUDP_seq.20912.10	0.0673864	53303.5	0.579391	Spearman's rank correlation rho	two.sided
PUF60_seq.10575.31	-0.125236	64312.9	0.3016	Spearman's rank correlation rho	two.sided
PURA_seq.12537.88	0.215056	44863.5	0.0737969	Spearman's rank correlation rho	two.sided
PURB_seq.18300.39	0.19117	46228.7	0.112897	Spearman's rank correlation rho	two.sided
PUS1_seq.11201.19	0.114274	50623.6	0.346211	Spearman's rank correlation rho	two.sided
PUS7_seq.23656.9	-0.278347	73063.9	0.0196374	Spearman's rank correlation rho	two.sided
PVRIG_seq.6464.40	0.349088	37202.9	0.00305773	Spearman's rank correlation rho	two.sided
PVR_seq.8064.125	-0.221884	69836.8	0.0648817	Spearman's rank correlation rho	two.sided
PWWP2B_seq.24267.24	-0.012634	57877.1	0.917325	Spearman's rank correlation rho	two.sided
PWWP3A_seq.22385.2	0.0187758	56081.9	0.877393	Spearman's rank correlation rho	two.sided
PXDNL_seq.11324.3	-0.117783	63886.9	0.331506	Spearman's rank correlation rho	two.sided
PXDN_seq.13463.1	0.110049	50865.2	0.364453	Spearman's rank correlation rho	two.sided
PXYLP1_seq.6079.59	0.0269126	55616.8	0.824974	Spearman's rank correlation rho	two.sided
PYCARD_seq.24671.15	-0.0603171	60602.4	0.619884	Spearman's rank correlation rho	two.sided
PYCR1_seq.18170.46	-0.0817009	61824.6	0.501344	Spearman's rank correlation rho	two.sided
PYCR2_seq.18328.36	0.164118	47774.9	0.174588	Spearman's rank correlation rho	two.sided
PYDC1_seq.12835.101	-0.0676413	61021	0.577954	Spearman's rank correlation rho	two.sided
PYGB_seq.24414.3	0.150784	48536.9	0.212775	Spearman's rank correlation rho	two.sided
PYGL_seq.11441.11	-0.118919	63951.8	0.326829	Spearman's rank correlation rho	two.sided
PYY_seq.3727.35	-0.00874921	57655.1	0.942694	Spearman's rank correlation rho	two.sided
PZP_seq.6580.29	0.112795	50708.2	0.352532	Spearman's rank correlation rho	two.sided
QDPR_seq.11257.1	-0.104921	63151.7	0.387362	Spearman's rank correlation rho	two.sided
QKI_seq.7253.6	-0.0794302	61694.8	0.513351	Spearman's rank correlation rho	two.sided
QPCTL_seq.8866.53	-0.196122	68364.4	0.103699	Spearman's rank correlation rho	two.sided
QPCT_seq.7849.3	0.200261	45709.1	0.0964691	Spearman's rank correlation rho	two.sided
QPRT_seq.17789.1	-0.209803	69146.3	0.0813006	Spearman's rank correlation rho	two.sided
QRFP_seq.6463.59	0.204469	45468.6	0.089527	Spearman's rank correlation rho	two.sided
QSOX1_seq.6217.23	-0.589422	90843.4	7.94818e-08	Spearman's rank correlation rho	two.sided
QSOX2_seq.8397.147	-0.256824	71833.8	0.0318573	Spearman's rank correlation rho	two.sided
QTRT1_seq.21380.77	-0.00901169	57670.1	0.940978	Spearman's rank correlation rho	two.sided
QTRT2_seq.21373.8	0.199622	45745.6	0.0975585	Spearman's rank correlation rho	two.sided
RAB11A_seq.17744.31	0.19509	46004.6	0.105567	Spearman's rank correlation rho	two.sided
RAB11B_seq.20086.5	0.163593	47804.9	0.175989	Spearman's rank correlation rho	two.sided
RAB11FIP3_seq.25500.6	0.000734934	57113	0.995182	Spearman's rank correlation rho	two.sided
RAB13_seq.19282.3	-0.0798628	61719.6	0.511052	Spearman's rank correlation rho	two.sided
RAB14_seq.14283.12	0.0758382	52820.5	0.532639	Spearman's rank correlation rho	two.sided
RAB17_seq.11118.107	0.286099	40803	0.0163504	Spearman's rank correlation rho	two.sided
RAB18_seq.12945.33	0.204224	45482.6	0.0899201	Spearman's rank correlation rho	two.sided
RAB1A_seq.19223.6	0.156996	48181.9	0.194309	Spearman's rank correlation rho	two.sided
RAB1B_seq.19278.19	0.217663	44714.5	0.0702837	Spearman's rank correlation rho	two.sided
RAB21_seq.17514.48	0.265189	41998.1	0.0265096	Spearman's rank correlation rho	two.sided
RAB22A_seq.12408.333	0.0344025	55188.7	0.777381	Spearman's rank correlation rho	two.sided
RAB23_seq.20958.13	0.210009	45151.9	0.0809949	Spearman's rank correlation rho	two.sided
RAB24_seq.20934.13	0.171047	47378.8	0.156842	Spearman's rank correlation rho	two.sided
RAB26_seq.6997.32	0.184794	46593.1	0.125651	Spearman's rank correlation rho	two.sided
RAB27A_seq.9504.19	0.0309115	55388.3	0.799474	Spearman's rank correlation rho	two.sided
RAB27B_seq.13596.3	0.33527	37992.7	0.00455147	Spearman's rank correlation rho	two.sided
RAB2A_seq.16857.2	0.114265	50624.2	0.346252	Spearman's rank correlation rho	two.sided
RAB2A_seq.23008.4	0.122681	50143.1	0.311646	Spearman's rank correlation rho	two.sided
RAB2B_seq.19253.82	0.0437118	54656.7	0.719366	Spearman's rank correlation rho	two.sided
RAB31_seq.13597.20	0.169692	47456.2	0.160202	Spearman's rank correlation rho	two.sided
RAB32_seq.17778.19	0.24825	42966.3	0.0382495	Spearman's rank correlation rho	two.sided
RAB33A_seq.23255.7	0.11136	50790.2	0.35873	Spearman's rank correlation rho	two.sided
RAB35_seq.13514.121	0.221759	44480.3	0.065036	Spearman's rank correlation rho	two.sided
RAB37_seq.23282.19	-0.0971338	62706.7	0.423745	Spearman's rank correlation rho	two.sided
RAB38_seq.23310.51	-0.126488	64384.4	0.296753	Spearman's rank correlation rho	two.sided
RAB39B_seq.12403.30	0.298296	40105.9	0.0121359	Spearman's rank correlation rho	two.sided
RAB3A_seq.17516.7	0.187163	46457.7	0.120789	Spearman's rank correlation rho	two.sided
RAB3B_seq.16847.39	0.0911668	51944.4	0.452901	Spearman's rank correlation rho	two.sided
RAB3C_seq.19586.89	0.229019	44065.4	0.056515	Spearman's rank correlation rho	two.sided
RAB3D_seq.10780.10	-0.102613	63019.8	0.397946	Spearman's rank correlation rho	two.sided
RAB3D_seq.19379.154	0.222031	44464.8	0.0647	Spearman's rank correlation rho	two.sided
RAB3D_seq.19808.26	0.246623	43059.3	0.0395758	Spearman's rank correlation rho	two.sided
RAB3IL1_seq.21375.34	-0.136664	64966	0.259266	Spearman's rank correlation rho	two.sided
RAB43_seq.23283.9	-0.0460034	59784.3	0.70531	Spearman's rank correlation rho	two.sided
RAB4A_seq.16883.57	0.144782	48880	0.231761	Spearman's rank correlation rho	two.sided
RAB4B_seq.23329.52	0.261391	42215.2	0.028835	Spearman's rank correlation rho	two.sided
RAB5A_seq.17205.21	0.14116	49087	0.243772	Spearman's rank correlation rho	two.sided
RAB5B_seq.19222.124	0.203104	45546.6	0.091734	Spearman's rank correlation rho	two.sided
RAB5C_seq.14287.6	0.301305	39933.9	0.0112539	Spearman's rank correlation rho	two.sided
RAB6A_seq.20083.1	0.158693	48084.9	0.18947	Spearman's rank correlation rho	two.sided
RAB6B_seq.14271.23	0.201652	45629.6	0.0941292	Spearman's rank correlation rho	two.sided
RAB7A_seq.23915.18	0.25406	42634.2	0.0338126	Spearman's rank correlation rho	two.sided
RAB7B_seq.12409.90	-0.0669175	60979.7	0.582039	Spearman's rank correlation rho	two.sided
RAB8B_seq.20167.6	0.207986	45267.5	0.0840322	Spearman's rank correlation rho	two.sided
RABEP1_seq.24417.22	0.137258	49310	0.257183	Spearman's rank correlation rho	two.sided
RABEPK_seq.13599.15	0.0284349	55529.8	0.815243	Spearman's rank correlation rho	two.sided
RABGAP1L_seq.25286.33	0.145569	48835	0.229205	Spearman's rank correlation rho	two.sided
RABIF_seq.18483.36	0.0531082	54119.6	0.66237	Spearman's rank correlation rho	two.sided
RABL3_seq.23312.16	0.190096	46290.1	0.114973	Spearman's rank correlation rho	two.sided
RABL6_seq.25276.32	0.123941	50071.1	0.306665	Spearman's rank correlation rho	two.sided
RAC1_seq.2870.29	0.22755	44149.4	0.0581626	Spearman's rank correlation rho	two.sided
RAC2_seq.18950.13	0.245975	43096.3	0.0401139	Spearman's rank correlation rho	two.sided
RAC3_seq.16769.20	0.314134	39200.6	0.00808936	Spearman's rank correlation rho	two.sided
RACGAP1_seq.13587.10	0.0408154	54822.2	0.737265	Spearman's rank correlation rho	two.sided
RACK1_seq.21857.26	0.188126	46402.7	0.118856	Spearman's rank correlation rho	two.sided
RAD18_seq.25111.24	0.153164	48400.9	0.20556	Spearman's rank correlation rho	two.sided
RAD1_seq.12670.15	-0.0303166	58887.7	0.803255	Spearman's rank correlation rho	two.sided
RAD23A_seq.10058.1	0.0377616	54996.7	0.756289	Spearman's rank correlation rho	two.sided
RAD23B_seq.12522.6	-0.0359243	59208.3	0.767805	Spearman's rank correlation rho	two.sided
RAD51C_seq.22544.10	0.115647	50545.2	0.34041	Spearman's rank correlation rho	two.sided
RAD51D_seq.12554.10	-0.220533	69759.5	0.0665733	Spearman's rank correlation rho	two.sided
RAD51_seq.2871.73	0.262511	42151.2	0.028132	Spearman's rank correlation rho	two.sided
RAET1G_seq.18927.14	0.155806	48249.9	0.197754	Spearman's rank correlation rho	two.sided
RAET1L_seq.10589.7	0.169512	47466.6	0.160654	Spearman's rank correlation rho	two.sided
RAET1L_seq.20526.3	0.0288549	55505.8	0.812564	Spearman's rank correlation rho	two.sided
RAF1_seq.10001.7	0.0657247	53398.5	0.5888	Spearman's rank correlation rho	two.sided
RAG1_seq.11311.79	-0.30428	74546.1	0.0104375	Spearman's rank correlation rho	two.sided
RALA_seq.14332.3	0.185221	46568.7	0.124764	Spearman's rank correlation rho	two.sided
RALB_seq.18432.32	0.147389	48731	0.223374	Spearman's rank correlation rho	two.sided
RALYL_seq.22545.20	0.177259	47023.8	0.142103	Spearman's rank correlation rho	two.sided
RAMP1_seq.15436.40	-0.024918	58579.2	0.837762	Spearman's rank correlation rho	two.sided
RAMP3_seq.15437.11	-0.0181984	58195.1	0.881136	Spearman's rank correlation rho	two.sided
RANBP1_seq.18191.23	0.136365	49361	0.260319	Spearman's rank correlation rho	two.sided
RANBP3_seq.14037.18	0.0667915	53337.5	0.582752	Spearman's rank correlation rho	two.sided
RANGAP1_seq.25036.10	0.132201	49599.1	0.275295	Spearman's rank correlation rho	two.sided
RAN_seq.4282.3	0.0344194	55187.8	0.777275	Spearman's rank correlation rho	two.sided
RAP1GAP_seq.13735.1	-0.0297563	58855.7	0.80682	Spearman's rank correlation rho	two.sided
RAP1GDS1_seq.14106.46	0.196	45952.6	0.10392	Spearman's rank correlation rho	two.sided
RAP2A_seq.9885.41	0.0865297	52209.4	0.476303	Spearman's rank correlation rho	two.sided
RAPGEF1_seq.25956.9	0.280555	41119.9	0.0186485	Spearman's rank correlation rho	two.sided
RAPGEF5_seq.9059.14	0.131098	49662.1	0.279353	Spearman's rank correlation rho	two.sided
RARRES1_seq.8398.277	0.156814	48192.3	0.194834	Spearman's rank correlation rho	two.sided
RARRES2_seq.3079.62	0.371982	35894.4	0.00152022	Spearman's rank correlation rho	two.sided
RASA1_seq.5481.16	-0.173094	67048.2	0.151864	Spearman's rank correlation rho	two.sided
RASSF2_seq.22013.6	-0.0720329	61272	0.553456	Spearman's rank correlation rho	two.sided
RASSF5_seq.23406.3	0.0284357	55529.8	0.815238	Spearman's rank correlation rho	two.sided
RB1_seq.5024.67	0.0349619	55156.8	0.773857	Spearman's rank correlation rho	two.sided
RBBP4_seq.15331.47	-0.10919	63395.8	0.368229	Spearman's rank correlation rho	two.sided
RBBP5_seq.13631.1	0.143785	48937	0.235027	Spearman's rank correlation rho	two.sided
RBBP6_seq.9887.40	0.181871	46760.1	0.13185	Spearman's rank correlation rho	two.sided
RBBP9_seq.10064.12	-0.0820421	61844.1	0.499553	Spearman's rank correlation rho	two.sided
RBFOX1_seq.22074.35	-0.302078	74420.3	0.0110367	Spearman's rank correlation rho	two.sided
RBFOX2_seq.11462.8	-0.0236404	58506.2	0.845976	Spearman's rank correlation rho	two.sided
RBKS_seq.19467.3	-0.0606501	60621.5	0.61795	Spearman's rank correlation rho	two.sided
RBL1_seq.12879.5	-0.334655	76282.2	0.00463092	Spearman's rank correlation rho	two.sided
RBL2_seq.13565.2	0.690733	17676.2	3.66538e-11	Spearman's rank correlation rho	two.sided
RBM17_seq.17391.10	-0.127686	64452.9	0.292166	Spearman's rank correlation rho	two.sided
RBM18_seq.20383.31	-0.177364	67292.2	0.141863	Spearman's rank correlation rho	two.sided
RBM19_seq.11468.15	-0.11753	63872.4	0.332552	Spearman's rank correlation rho	two.sided
RBM22_seq.12980.31	-0.0579198	60465.4	0.633885	Spearman's rank correlation rho	two.sided
RBM23_seq.11590.5	-0.127791	64458.9	0.291766	Spearman's rank correlation rho	two.sided
RBM24_seq.11380.84	0.345156	37427.6	0.00343029	Spearman's rank correlation rho	two.sided
RBM39_seq.4284.18	-0.0898369	62289.6	0.459547	Spearman's rank correlation rho	two.sided
RBM3_seq.12747.89	0.0549276	54015.6	0.65154	Spearman's rank correlation rho	two.sided
RBM41_seq.23690.228	-0.120793	64058.9	0.319211	Spearman's rank correlation rho	two.sided
RBM46_seq.13958.5	-0.258395	71923.6	0.0307893	Spearman's rank correlation rho	two.sided
RBM4_seq.23361.20	0.152446	48441.9	0.207716	Spearman's rank correlation rho	two.sided
RBMS1_seq.22547.17	0.039039	54923.7	0.748313	Spearman's rank correlation rho	two.sided
RBP1_seq.19279.42	0.153899	48358.9	0.203367	Spearman's rank correlation rho	two.sided
RBP1_seq.22955.28	-0.148318	65632.1	0.220438	Spearman's rank correlation rho	two.sided
RBP2_seq.19803.34	-0.0283127	58773.2	0.816024	Spearman's rank correlation rho	two.sided
RBP4_seq.15633.6	-0.513789	86520.6	5.3913e-06	Spearman's rank correlation rho	two.sided
RBP4_seq.7831.39	-0.52679	87263.7	2.80462e-06	Spearman's rank correlation rho	two.sided
RBP5_seq.19241.31	-0.261094	72077.8	0.0290243	Spearman's rank correlation rho	two.sided
RBP7_seq.14208.3	-0.100546	62901.7	0.407567	Spearman's rank correlation rho	two.sided
RBPMS2_seq.23300.3	0.261007	42237.2	0.0290801	Spearman's rank correlation rho	two.sided
RCAN1_seq.13465.5	-0.150453	65754.1	0.213793	Spearman's rank correlation rho	two.sided
RCAN2_seq.20975.2	0.020999	55954.8	0.863008	Spearman's rank correlation rho	two.sided
RCAN3_seq.20442.12	0.392682	34711.3	0.000772652	Spearman's rank correlation rho	two.sided
RCN1_seq.9322.15	-0.00913418	57677.1	0.940177	Spearman's rank correlation rho	two.sided
RCN3_seq.16858.384	-0.204417	68838.4	0.0896111	Spearman's rank correlation rho	two.sided
RCN3_seq.23017.17	0.253517	42665.2	0.0342078	Spearman's rank correlation rho	two.sided
RCSD1_seq.23620.16	-0.145132	65450	0.230623	Spearman's rank correlation rho	two.sided
RCVRN_seq.14334.3	0.374821	35732.1	0.00138904	Spearman's rank correlation rho	two.sided
RDH10_seq.19613.16	-0.268898	72523.9	0.0243926	Spearman's rank correlation rho	two.sided
RDH12_seq.21345.93	0.0651291	53432.5	0.592189	Spearman's rank correlation rho	two.sided
RDH13_seq.24409.2	-0.126829	64403.9	0.295446	Spearman's rank correlation rho	two.sided
RDH16_seq.12881.17	-0.124624	64277.9	0.303989	Spearman's rank correlation rho	two.sided
RDX_seq.18373.13	0.0969763	51612.3	0.424501	Spearman's rank correlation rho	two.sided
RECQL_seq.11431.235	0.0127913	56423.9	0.916299	Spearman's rank correlation rho	two.sided
REEP2_seq.23305.38	0.078113	52690.5	0.520383	Spearman's rank correlation rho	two.sided
REG1A_seq.13095.51	-0.175894	67208.2	0.145249	Spearman's rank correlation rho	two.sided
REG1B_seq.16770.3	-0.151939	65839.1	0.209251	Spearman's rank correlation rho	two.sided
REG1B_seq.23018.4	-0.00435711	57404	0.971443	Spearman's rank correlation rho	two.sided
REG1B_seq.5693.6	-0.342441	76727.2	0.00371063	Spearman's rank correlation rho	two.sided
REG3A_seq.15304.1	-0.0235704	58502.2	0.846426	Spearman's rank correlation rho	two.sided
REG3A_seq.9277.16	0.0152761	56281.9	0.900116	Spearman's rank correlation rho	two.sided
REG3G_seq.15476.6	0.122541	50151.1	0.312203	Spearman's rank correlation rho	two.sided
REG3G_seq.9352.86	0.255215	42568.2	0.032984	Spearman's rank correlation rho	two.sided
REG4_seq.11102.22	-0.107895	63321.8	0.37397	Spearman's rank correlation rho	two.sided
RELB_seq.11464.9	0.246179	43084.7	0.0399442	Spearman's rank correlation rho	two.sided
RELL1_seq.13399.33	-0.216466	69527.1	0.0718793	Spearman's rank correlation rho	two.sided
RELL2_seq.6600.70	0.0913338	51934.8	0.45207	Spearman's rank correlation rho	two.sided
RELN_seq.21713.11	0.0866697	52201.4	0.475587	Spearman's rank correlation rho	two.sided
RELT_seq.14112.40	0.0796528	52602.4	0.512167	Spearman's rank correlation rho	two.sided
RELT_seq.5115.31	0.0695912	53177.5	0.567015	Spearman's rank correlation rho	two.sided
REM1_seq.24665.48	-0.134003	64813.9	0.268744	Spearman's rank correlation rho	two.sided
REN_seq.3396.54	-0.251627	71536.8	0.0356149	Spearman's rank correlation rho	two.sided
REPIN1_seq.13554.78	-0.147985	65613.1	0.221486	Spearman's rank correlation rho	two.sided
REPS2_seq.24944.12	0.154512	48323.8	0.201548	Spearman's rank correlation rho	two.sided
RER1_seq.24677.106	0.376864	35615.4	0.00130106	Spearman's rank correlation rho	two.sided
RERG_seq.17822.57	0.141084	49091.4	0.24403	Spearman's rank correlation rho	two.sided
RETNLB_seq.22007.1	0.121772	50195.1	0.315276	Spearman's rank correlation rho	two.sided
RETN_seq.3046.31	0.0178659	56133.9	0.883292	Spearman's rank correlation rho	two.sided
RETREG1_seq.8556.5	0.0241478	55774.8	0.842712	Spearman's rank correlation rho	two.sided
RET_seq.3220.40	0.417827	33274.1	0.000319475	Spearman's rank correlation rho	two.sided
REXO2_seq.13590.1	0.110083	50863.2	0.364304	Spearman's rank correlation rho	two.sided
RFC4_seq.23422.47	0.231917	43899.8	0.0533779	Spearman's rank correlation rho	two.sided
RFESD_seq.13603.7	-0.0856905	62052.6	0.480606	Spearman's rank correlation rho	two.sided
RFFL_seq.14186.13	0.0211906	55943.9	0.861771	Spearman's rank correlation rho	two.sided
RFK_seq.13059.33	0.170627	47402.8	0.157878	Spearman's rank correlation rho	two.sided
RFNG_seq.7203.125	-0.159341	66262.1	0.187647	Spearman's rank correlation rho	two.sided
RFPL3_seq.23375.4	0.214206	44912.1	0.0749721	Spearman's rank correlation rho	two.sided
RFX5_seq.24958.3	-0.260622	72050.8	0.0293269	Spearman's rank correlation rho	two.sided
RFXAP_seq.12726.3	-0.115168	63737.4	0.342428	Spearman's rank correlation rho	two.sided
RGMA_seq.5483.1	-0.268338	72491.9	0.0247027	Spearman's rank correlation rho	two.sided
RGMB_seq.3331.8	-0.135465	64897.5	0.263507	Spearman's rank correlation rho	two.sided
RGN_seq.23224.11	-0.146883	65550.1	0.224985	Spearman's rank correlation rho	two.sided
RGS10_seq.11634.32	0.179341	46904.7	0.137403	Spearman's rank correlation rho	two.sided
RGS13_seq.22548.18	0.270554	41691.5	0.023495	Spearman's rank correlation rho	two.sided
RGS14_seq.21342.25	-0.300028	74303.1	0.0116212	Spearman's rank correlation rho	two.sided
RGS16_seq.21255.2	0.316841	39046	0.00753155	Spearman's rank correlation rho	two.sided
RGS18_seq.13982.33	0.0574473	53871.6	0.636659	Spearman's rank correlation rho	two.sided
RGS19_seq.12713.365	0.276388	41358.1	0.0205527	Spearman's rank correlation rho	two.sided
RGS1_seq.18945.11	0.100407	51416.2	0.40822	Spearman's rank correlation rho	two.sided
RGS21_seq.19381.7	0.124676	50029.1	0.303783	Spearman's rank correlation rho	two.sided
RGS21_seq.19819.7	-0.044341	59689.3	0.715497	Spearman's rank correlation rho	two.sided
RGS3_seq.12827.37	0.0646572	53459.5	0.59488	Spearman's rank correlation rho	two.sided
RGS4_seq.17855.28	0.0378319	54992.7	0.755849	Spearman's rank correlation rho	two.sided
RGS4_seq.23020.18	0.112655	50716.2	0.353134	Spearman's rank correlation rho	two.sided
RGS5_seq.16850.5	0.213796	44935.5	0.0755442	Spearman's rank correlation rho	two.sided
RGS7_seq.12538.19	0.0191522	56060.4	0.874955	Spearman's rank correlation rho	two.sided
RGS8_seq.11666.72	0.247918	42985.3	0.0385174	Spearman's rank correlation rho	two.sided
RHEX_seq.8102.239	-0.111536	63529.8	0.357967	Spearman's rank correlation rho	two.sided
RHOA_seq.9855.10	0.154494	48324.9	0.201604	Spearman's rank correlation rho	two.sided
RHOB_seq.18166.4	-0.0711661	61222.5	0.558252	Spearman's rank correlation rho	two.sided
RHOC_seq.17764.108	0.342689	37568.6	0.00368424	Spearman's rank correlation rho	two.sided
RHOD_seq.12442.4	0.106567	51064.1	0.379913	Spearman's rank correlation rho	two.sided
RHOG_seq.12540.25	-0.125674	64337.9	0.299901	Spearman's rank correlation rho	two.sided
RHOQ_seq.21827.7	0.10975	50882.2	0.365763	Spearman's rank correlation rho	two.sided
RHOT1_seq.21752.10	0.254847	42589.2	0.0332458	Spearman's rank correlation rho	two.sided
RHPN2_seq.11439.88	0.217925	44699.5	0.0699376	Spearman's rank correlation rho	two.sided
RIC3_seq.11228.37	0.145256	48852.9	0.230221	Spearman's rank correlation rho	two.sided
RIC8A_seq.25245.22	-0.153654	65937.1	0.204096	Spearman's rank correlation rho	two.sided
RIDA_seq.14636.25	-0.200392	68608.4	0.0962464	Spearman's rank correlation rho	two.sided
RILPL1_seq.24496.26	0.0604746	53698.6	0.618969	Spearman's rank correlation rho	two.sided
RILPL2_seq.24655.23	-0.0498005	60001.3	0.682237	Spearman's rank correlation rho	two.sided
RILP_seq.24244.81	0.0203857	55989.9	0.866973	Spearman's rank correlation rho	two.sided
RIOX2_seq.21371.12	-0.193483	68213.5	0.108525	Spearman's rank correlation rho	two.sided
RIPK1_seq.22549.73	0.231102	43946.4	0.0542462	Spearman's rank correlation rho	two.sided
RIPK2_seq.8970.9	0.0975292	51580.7	0.421852	Spearman's rank correlation rho	two.sided
RIPK2_seq.8993.151	-0.142535	65301.6	0.239164	Spearman's rank correlation rho	two.sided
RIPPLY1_seq.9767.22	-0.140552	65188.3	0.245828	Spearman's rank correlation rho	two.sided
RIPPLY3_seq.24634.1	0.0115491	56494.9	0.924402	Spearman's rank correlation rho	two.sided
RLBP1_seq.12936.38	-0.344013	76817.1	0.00354594	Spearman's rank correlation rho	two.sided
RLN2_seq.6621.10	0.00164485	57061	0.989218	Spearman's rank correlation rho	two.sided
RLN3_seq.6027.31	0.171241	47367.7	0.156365	Spearman's rank correlation rho	two.sided
RMDN1_seq.7096.30	-0.0618569	60690.4	0.610962	Spearman's rank correlation rho	two.sided
RMDN3_seq.9290.8	-0.351091	77221.6	0.0028821	Spearman's rank correlation rho	two.sided
RMI1_seq.13926.1	0.245759	43108.7	0.0402953	Spearman's rank correlation rho	two.sided
RNASE10_seq.5602.62	-0.142631	65307.1	0.238843	Spearman's rank correlation rho	two.sided
RNASE13_seq.6424.2	-0.0465987	59818.3	0.701674	Spearman's rank correlation rho	two.sided
RNASE1_seq.7211.2	0.00416463	56917	0.972705	Spearman's rank correlation rho	two.sided
RNASE2_seq.8394.56	0.118622	50375.2	0.32805	Spearman's rank correlation rho	two.sided
RNASE3_seq.15576.158	0.0746658	52887.5	0.539011	Spearman's rank correlation rho	two.sided
RNASE3_seq.5741.55	-0.00871422	57653.1	0.942923	Spearman's rank correlation rho	two.sided
RNASE4_seq.5644.60	0.19383	46076.6	0.107882	Spearman's rank correlation rho	two.sided
RNASE6_seq.5646.20	-0.169087	66819.2	0.16172	Spearman's rank correlation rho	two.sided
RNASEH1_seq.8470.213	-0.0209028	58349.7	0.86363	Spearman's rank correlation rho	two.sided
RNASET2_seq.16913.8	-0.149612	65706	0.216394	Spearman's rank correlation rho	two.sided
RND1_seq.13574.50	0.0881578	52116.3	0.468013	Spearman's rank correlation rho	two.sided
RND3_seq.15439.21	0.0256009	55691.8	0.833379	Spearman's rank correlation rho	two.sided
RNF114_seq.9957.9	0.270158	41714.1	0.0237071	Spearman's rank correlation rho	two.sided
RNF122_seq.11160.56	-0.0351018	59161.2	0.772976	Spearman's rank correlation rho	two.sided
RNF128_seq.6510.56	0.0487506	54368.7	0.688589	Spearman's rank correlation rho	two.sided
RNF128_seq.8633.18	0.215266	44851.5	0.0735089	Spearman's rank correlation rho	two.sided
RNF13_seq.8087.250	-0.0432561	59627.3	0.722173	Spearman's rank correlation rho	two.sided
RNF141_seq.23286.2	-0.0409992	59498.3	0.736125	Spearman's rank correlation rho	two.sided
RNF146_seq.11401.181	-0.427819	81607	0.000220556	Spearman's rank correlation rho	two.sided
RNF148_seq.7742.11	-0.0875016	62156.2	0.471345	Spearman's rank correlation rho	two.sided
RNF148_seq.9955.40	-0.196789	68402.5	0.102507	Spearman's rank correlation rho	two.sided
RNF149_seq.9773.15	0.146743	48767.9	0.225432	Spearman's rank correlation rho	two.sided
RNF150_seq.9774.59	-0.122501	64156.5	0.312364	Spearman's rank correlation rho	two.sided
RNF215_seq.7758.217	-0.0175686	58159.1	0.885221	Spearman's rank correlation rho	two.sided
RNF215_seq.9064.12	0.0958485	51676.8	0.429933	Spearman's rank correlation rho	two.sided
RNF24_seq.9583.17	0.567666	24710	2.98025e-07	Spearman's rank correlation rho	two.sided
RNF25_seq.23637.55	-0.0931799	62480.7	0.442943	Spearman's rank correlation rho	two.sided
RNF31_seq.23183.6	0.107878	50989.2	0.374048	Spearman's rank correlation rho	two.sided
RNF34_seq.13386.248	0.145902	48816	0.228132	Spearman's rank correlation rho	two.sided
RNF41_seq.13411.21	-0.00778687	57600.1	0.948988	Spearman's rank correlation rho	two.sided
RNF43_seq.10505.12	-0.0800728	61731.6	0.509938	Spearman's rank correlation rho	two.sided
RNF43_seq.14120.2	0.181091	46804.7	0.133544	Spearman's rank correlation rho	two.sided
RNF8_seq.14663.44	-0.0169385	58123.1	0.889311	Spearman's rank correlation rho	two.sided
RNGTT_seq.12847.27	-0.0296426	58849.2	0.807544	Spearman's rank correlation rho	two.sided
RNGTT_seq.20135.85	-0.169087	66819.2	0.16172	Spearman's rank correlation rho	two.sided
RNPC3_seq.12814.17	0.0957164	51684.3	0.430572	Spearman's rank correlation rho	two.sided
RNPEP_seq.12386.11	-0.290299	73747	0.0147757	Spearman's rank correlation rho	two.sided
ROBO1_seq.5740.17	-0.0832575	61913.6	0.493198	Spearman's rank correlation rho	two.sided
ROBO2_seq.22578.17	-0.271523	72673.9	0.0229829	Spearman's rank correlation rho	two.sided
ROBO2_seq.5116.62	-0.318559	75362.2	0.0071952	Spearman's rank correlation rho	two.sided
ROBO3_seq.5117.14	-0.0749471	61438.6	0.537479	Spearman's rank correlation rho	two.sided
ROBO4_seq.16297.14	0.0260729	55664.8	0.830352	Spearman's rank correlation rho	two.sided
ROBO4_seq.9232.1	-0.0789186	61665.6	0.516076	Spearman's rank correlation rho	two.sided
ROCK2_seq.13654.1	0.16683	47619.8	0.167475	Spearman's rank correlation rho	two.sided
ROGDI_seq.23343.6	0.125619	49975.2	0.300113	Spearman's rank correlation rho	two.sided
ROPN1B_seq.25453.57	0.0877021	52142.4	0.470326	Spearman's rank correlation rho	two.sided
ROR1_seq.2590.69	-0.208406	69066.5	0.0833943	Spearman's rank correlation rho	two.sided
ROR1_seq.8474.6	-0.159603	66277.1	0.186912	Spearman's rank correlation rho	two.sided
ROR2_seq.7861.9	-0.163052	66474.2	0.177443	Spearman's rank correlation rho	two.sided
RORB_seq.12483.62	-0.15789	66179.2	0.19175	Spearman's rank correlation rho	two.sided
RORC_seq.11827.7	-0.165795	66631	0.170165	Spearman's rank correlation rho	two.sided
ROS1_seq.9032.30	0.218975	44639.5	0.0685668	Spearman's rank correlation rho	two.sided
RP2_seq.23391.20	0.107213	51027.2	0.377017	Spearman's rank correlation rho	two.sided
RP9_seq.20988.63	-0.231137	70365.6	0.0542087	Spearman's rank correlation rho	two.sided
RPA2_seq.19264.6	-0.039109	59390.3	0.747877	Spearman's rank correlation rho	two.sided
RPAIN_seq.21219.7	0.00245861	57014.5	0.983884	Spearman's rank correlation rho	two.sided
RPE_seq.12646.2	0.156261	48223.9	0.196432	Spearman's rank correlation rho	two.sided
RPIA_seq.12333.87	-0.27245	72726.9	0.0225016	Spearman's rank correlation rho	two.sided
RPL11_seq.21286.29	0.342024	37606.6	0.00375547	Spearman's rank correlation rho	two.sided
RPL12_seq.19183.164	0.0428711	54704.7	0.724546	Spearman's rank correlation rho	two.sided
RPL26L1_seq.21583.14	-0.089032	62243.6	0.463595	Spearman's rank correlation rho	two.sided
RPL30_seq.12478.15	0.0769581	52756.5	0.526587	Spearman's rank correlation rho	two.sided
RPL38_seq.22553.4	0.0977338	51569	0.420874	Spearman's rank correlation rho	two.sided
RPL5_seq.20999.12	-0.0950864	62589.7	0.433626	Spearman's rank correlation rho	two.sided
RPLP2_seq.10949.59	0.0665827	53349.5	0.583933	Spearman's rank correlation rho	two.sided
RPN1_seq.10490.3	0.19264	46144.7	0.110104	Spearman's rank correlation rho	two.sided
RPN1_seq.6458.6	0.0975712	51578.3	0.421651	Spearman's rank correlation rho	two.sided
RPN2_seq.21828.6	0.269563	41748.1	0.0240288	Spearman's rank correlation rho	two.sided
RPP25L_seq.24251.44	-0.0812627	61799.6	0.50365	Spearman's rank correlation rho	two.sided
RPP25_seq.23311.19	-0.207839	69034.1	0.0842563	Spearman's rank correlation rho	two.sided
RPP30_seq.17511.10	-0.0220657	58416.2	0.856122	Spearman's rank correlation rho	two.sided
RPP40_seq.25422.58	0.287942	40697.7	0.0156427	Spearman's rank correlation rho	two.sided
RPRD1A_seq.13515.8	-0.325191	75741.3	0.00601728	Spearman's rank correlation rho	two.sided
RPRD1B_seq.19126.4	0.0284699	55527.8	0.81502	Spearman's rank correlation rho	two.sided
RPS10_seq.13011.20	0.328133	38400.5	0.00555149	Spearman's rank correlation rho	two.sided
RPS12_seq.21829.8	0.293204	40396.9	0.0137646	Spearman's rank correlation rho	two.sided
RPS14_seq.20964.13	-0.0288374	58803.2	0.812675	Spearman's rank correlation rho	two.sided
RPS19_seq.19166.15	0.0365192	55067.7	0.76407	Spearman's rank correlation rho	two.sided
RPS20_seq.21643.8	0.123469	50098.1	0.308527	Spearman's rank correlation rho	two.sided
RPS25_seq.23243.120	0.0791979	52628.4	0.514588	Spearman's rank correlation rho	two.sided
RPS27A_seq.2846.24	0.0958039	51679.3	0.430149	Spearman's rank correlation rho	two.sided
RPS27A_seq.4474.19	-0.00570449	57481	0.962618	Spearman's rank correlation rho	two.sided
RPS3A_seq.5484.63	-0.161388	66379.1	0.181967	Spearman's rank correlation rho	two.sided
RPS3_seq.5026.66	-0.00377094	57370.5	0.975284	Spearman's rank correlation rho	two.sided
RPS4X_seq.9758.17	0.11479	50594.2	0.344027	Spearman's rank correlation rho	two.sided
RPS5_seq.19195.85	0.0263701	55647.8	0.828447	Spearman's rank correlation rho	two.sided
RPS6KA1_seq.12329.21	0.0343509	55191.7	0.777707	Spearman's rank correlation rho	two.sided
RPS6KA3_seq.3469.74	0.185396	46558.7	0.124402	Spearman's rank correlation rho	two.sided
RPS6KA6_seq.12688.115	0.0932141	51827.3	0.442775	Spearman's rank correlation rho	two.sided
RPS6KB1_seq.11817.1	0.141335	49077	0.243182	Spearman's rank correlation rho	two.sided
RPS6KB1_seq.15608.5	0.290476	40552.8	0.0147121	Spearman's rank correlation rho	two.sided
RPS6KB1_seq.8962.48	-0.0591457	60535.5	0.626709	Spearman's rank correlation rho	two.sided
RPS6KB2_seq.25112.6	-0.174115	67106.6	0.149426	Spearman's rank correlation rho	two.sided
RPS7_seq.3864.5	-0.0774137	61579.6	0.524135	Spearman's rank correlation rho	two.sided
RPSA_seq.19623.26	-0.0587597	60513.4	0.628964	Spearman's rank correlation rho	two.sided
RRAD_seq.23555.11	-0.156824	66118.3	0.194805	Spearman's rank correlation rho	two.sided
RRAGC_seq.12548.75	-0.236828	70690.9	0.0483879	Spearman's rank correlation rho	two.sided
RRAS2_seq.12361.102	-0.0460829	59788.9	0.704824	Spearman's rank correlation rho	two.sided
RRAS_seq.17742.2	0.319609	38887.8	0.00699621	Spearman's rank correlation rho	two.sided
RRBP1_seq.9913.4	0.213481	44953.5	0.0759861	Spearman's rank correlation rho	two.sided
RRM1_seq.11360.39	-0.243351	71063.7	0.0423581	Spearman's rank correlation rho	two.sided
RRM2B_seq.8854.59	0.228337	44104.4	0.0572752	Spearman's rank correlation rho	two.sided
RRM2B_seq.8925.25	0.071936	53043.5	0.553991	Spearman's rank correlation rho	two.sided
RRM2_seq.17750.8	-0.02805	58758.2	0.817701	Spearman's rank correlation rho	two.sided
RS1_seq.6497.10	-0.109348	63404.8	0.367534	Spearman's rank correlation rho	two.sided
RSPO1_seq.16614.27	0.0812802	52509.4	0.503558	Spearman's rank correlation rho	two.sided
RSPO1_seq.6240.70	-0.0765825	61532.1	0.528613	Spearman's rank correlation rho	two.sided
RSPO2_seq.4566.24	-0.0415063	59527.3	0.732983	Spearman's rank correlation rho	two.sided
RSPO2_seq.8409.3	0.0513146	54222.1	0.673115	Spearman's rank correlation rho	two.sided
RSPO3_seq.13094.75	-0.0369392	59266.3	0.761437	Spearman's rank correlation rho	two.sided
RSPO3_seq.8427.118	-0.00843424	57637.1	0.944754	Spearman's rank correlation rho	two.sided
RSPO4_seq.8464.31	-0.209719	69141.5	0.0814257	Spearman's rank correlation rho	two.sided
RSRP1_seq.9050.170	-0.111939	63552.9	0.356219	Spearman's rank correlation rho	two.sided
RTCA_seq.21369.15	0.245625	43116.3	0.0404073	Spearman's rank correlation rho	two.sided
RTF1_seq.7741.111	-0.106408	63236.7	0.38063	Spearman's rank correlation rho	two.sided
RTF2_seq.23534.27	-0.0368958	59263.8	0.761709	Spearman's rank correlation rho	two.sided
RTKN_seq.23664.17	0.200794	45678.6	0.0955661	Spearman's rank correlation rho	two.sided
RTL6_seq.20954.27	0.161977	47897.2	0.180355	Spearman's rank correlation rho	two.sided
RTN1_seq.24651.1	0.000524953	57125	0.996559	Spearman's rank correlation rho	two.sided
RTN4IP1_seq.18180.58	0.211626	45059.5	0.0786306	Spearman's rank correlation rho	two.sided
RTN4RL1_seq.20546.71	-0.19523	68313.4	0.105312	Spearman's rank correlation rho	two.sided
RTN4R_seq.5105.2	-0.261461	72098.8	0.0287907	Spearman's rank correlation rho	two.sided
RTP4_seq.18315.38	0.202422	45585.6	0.0928534	Spearman's rank correlation rho	two.sided
RTRAF_seq.21272.100	0.279064	41205.1	0.0193114	Spearman's rank correlation rho	two.sided
RUFY1_seq.11425.31	-0.18907	67961.3	0.116982	Spearman's rank correlation rho	two.sided
RUNX3_seq.11138.16	-0.0437111	59653.3	0.719371	Spearman's rank correlation rho	two.sided
RUVBL1_seq.12365.108	-0.238646	70794.8	0.0466407	Spearman's rank correlation rho	two.sided
RWDD1_seq.21323.2	0.0943865	51760.3	0.437033	Spearman's rank correlation rho	two.sided
RWDD4_seq.21188.38	0.0976587	51573.3	0.421233	Spearman's rank correlation rho	two.sided
RXFP1_seq.14135.3	-0.0731453	61335.6	0.54733	Spearman's rank correlation rho	two.sided
RXRA_seq.20245.13	0.0497485	54311.6	0.682551	Spearman's rank correlation rho	two.sided
RYBP_seq.20969.114	-0.166449	66668.4	0.16846	Spearman's rank correlation rho	two.sided
RYK_seq.5583.62	-0.142745	65313.6	0.238465	Spearman's rank correlation rho	two.sided
S100A10_seq.15318.75	-0.392857	79608.8	0.000768099	Spearman's rank correlation rho	two.sided
S100A11_seq.14011.17	-0.190995	68071.3	0.113233	Spearman's rank correlation rho	two.sided
S100A12_seq.5852.6	-0.0310597	58930.2	0.798533	Spearman's rank correlation rho	two.sided
S100A13_seq.7223.60	0.147372	48732	0.223429	Spearman's rank correlation rho	two.sided
S100A14_seq.17828.3	-0.432404	81869	0.000185352	Spearman's rank correlation rho	two.sided
S100A14_seq.23023.21	-0.0870212	62128.7	0.473792	Spearman's rank correlation rho	two.sided
S100A16_seq.17836.17	-0.0857598	62056.6	0.48025	Spearman's rank correlation rho	two.sided
S100A2_seq.11969.5	-0.268341	72492	0.0247014	Spearman's rank correlation rho	two.sided
S100A3_seq.15297.3	0.0387065	54942.7	0.750386	Spearman's rank correlation rho	two.sided
S100A4_seq.14116.129	-0.0180934	58189.1	0.881817	Spearman's rank correlation rho	two.sided
S100A4_seq.9750.7	-0.00400721	57384	0.973736	Spearman's rank correlation rho	two.sided
S100A5_seq.15303.63	0.0191433	56060.9	0.875013	Spearman's rank correlation rho	two.sided
S100A6_seq.13090.17	0.0280325	55552.8	0.817813	Spearman's rank correlation rho	two.sided
S100A7A_seq.21574.106	0.182571	46720.1	0.130345	Spearman's rank correlation rho	two.sided
S100A7_seq.7916.10	-0.0597855	60572	0.622978	Spearman's rank correlation rho	two.sided
S100A8_seq.24217.2	0.0664334	53358	0.584779	Spearman's rank correlation rho	two.sided
S100A8_seq.25216.8	-0.173392	67065.2	0.151151	Spearman's rank correlation rho	two.sided
S100A9_seq.5339.49	-0.0513846	60091.9	0.672695	Spearman's rank correlation rho	two.sided
S100A9_seq.7812.11	0.182563	46720.6	0.130363	Spearman's rank correlation rho	two.sided
S100A9|S100A8_seq.17145.1	-0.186983	67842	0.121155	Spearman's rank correlation rho	two.sided
S100P_seq.9926.4	-0.0779737	61611.6	0.521129	Spearman's rank correlation rho	two.sided
S100Z_seq.18928.10	-0.180199	67454.3	0.135502	Spearman's rank correlation rho	two.sided
SAA1_seq.15515.2	0.674582	18599.3	1.52668e-10	Spearman's rank correlation rho	two.sided
SAA1_seq.4336.2	0.536082	26515.2	1.72866e-06	Spearman's rank correlation rho	two.sided
SAA2_seq.18832.65	0.686463	17920.2	5.39242e-11	Spearman's rank correlation rho	two.sided
SAA4_seq.15516.12	0.262791	42135.2	0.0279585	Spearman's rank correlation rho	two.sided
SAG_seq.25461.3	-0.0933303	62489.3	0.442204	Spearman's rank correlation rho	two.sided
SAMD12_seq.22771.6	0.352401	37013.5	0.00277226	Spearman's rank correlation rho	two.sided
SAMD4B_seq.23606.18	0.0910888	51948.8	0.453289	Spearman's rank correlation rho	two.sided
SAMHD1_seq.11303.7	0.0724354	53015	0.551236	Spearman's rank correlation rho	two.sided
SAMM50_seq.22772.125	-0.0128963	57892.1	0.915614	Spearman's rank correlation rho	two.sided
SAMSN1_seq.21196.29	-0.1129	63607.8	0.352081	Spearman's rank correlation rho	two.sided
SAP18_seq.12830.4	-0.178984	67384.8	0.1382	Spearman's rank correlation rho	two.sided
SAP30L_seq.22391.34	0.0415241	54781.7	0.732872	Spearman's rank correlation rho	two.sided
SAP30_seq.12888.18	-0.049346	59975.4	0.684984	Spearman's rank correlation rho	two.sided
SAR1A_seq.17726.3	0.19376	46080.6	0.108012	Spearman's rank correlation rho	two.sided
SAR1A_seq.23024.25	0.107634	51003.2	0.375136	Spearman's rank correlation rho	two.sided
SAR1B_seq.21220.11	0.0174809	56155.9	0.88579	Spearman's rank correlation rho	two.sided
SAR1B_seq.21660.4	-0.267463	72441.9	0.0251938	Spearman's rank correlation rho	two.sided
SARG_seq.24950.21	0.0982187	51541.3	0.418562	Spearman's rank correlation rho	two.sided
SARS1_seq.18178.13	0.0719185	53044.5	0.554087	Spearman's rank correlation rho	two.sided
SARS2_seq.12348.46	0.19803	45836.6	0.100316	Spearman's rank correlation rho	two.sided
SAT1_seq.9859.180	-0.0806859	61766.6	0.506693	Spearman's rank correlation rho	two.sided
SAT2_seq.12524.18	-0.0149087	58007.1	0.902507	Spearman's rank correlation rho	two.sided
SATB1_seq.13511.29	0.0629161	53559	0.604857	Spearman's rank correlation rho	two.sided
SATB2_seq.10081.17	0.0821201	52461.4	0.499144	Spearman's rank correlation rho	two.sided
SAYSD1_seq.6594.64	0.00813684	56689.9	0.946699	Spearman's rank correlation rho	two.sided
SBDS_seq.3866.7	0.214618	44888.5	0.0743999	Spearman's rank correlation rho	two.sided
SBSN_seq.5724.58	0.125464	49984.1	0.300716	Spearman's rank correlation rho	two.sided
SCAMP5_seq.13509.5	-0.187426	67867.3	0.12026	Spearman's rank correlation rho	two.sided
SCAND1_seq.17800.33	-0.277215	72999.2	0.020162	Spearman's rank correlation rho	two.sided
SCARA3_seq.11292.13	0.117433	50443.1	0.332955	Spearman's rank correlation rho	two.sided
SCARA3_seq.9569.14	-0.0892952	62258.7	0.462269	Spearman's rank correlation rho	two.sided
SCARA5_seq.10419.1	-0.0948415	62575.7	0.434817	Spearman's rank correlation rho	two.sided
SCARB1_seq.20534.6	0.215826	44819.5	0.0727452	Spearman's rank correlation rho	two.sided
SCARB2_seq.5100.53	-0.210961	69212.5	0.0795962	Spearman's rank correlation rho	two.sided
SCARF1_seq.5129.12	0.282845	40989	0.0176679	Spearman's rank correlation rho	two.sided
SCARF2_seq.8956.96	-0.190488	68042.3	0.114212	Spearman's rank correlation rho	two.sided
SCARF2_seq.9925.56	-0.236964	70698.7	0.0482555	Spearman's rank correlation rho	two.sided
SCCPDH_seq.25436.44	0.337457	37867.6	0.00427872	Spearman's rank correlation rho	two.sided
SCFD1_seq.24898.39	-0.0491181	59962.3	0.686363	Spearman's rank correlation rho	two.sided
SCG3_seq.7957.2	-0.115647	63764.8	0.34041	Spearman's rank correlation rho	two.sided
SCG5_seq.15358.28	0.277473	41296.1	0.0200416	Spearman's rank correlation rho	two.sided
SCGB1D1_seq.21562.3	0.336401	37928	0.0044085	Spearman's rank correlation rho	two.sided
SCGB1D2_seq.6508.68	0.000892427	57104	0.99415	Spearman's rank correlation rho	two.sided
SCGB2A1_seq.5001.6	0.0044096	56903	0.9711	Spearman's rank correlation rho	two.sided
SCGB2A1_seq.9086.95	-0.207584	69019.5	0.0846471	Spearman's rank correlation rho	two.sided
SCGB3A1_seq.6252.62	0.262914	42128.2	0.0278829	Spearman's rank correlation rho	two.sided
SCGN_seq.10894.25	-0.0324946	59012.2	0.789435	Spearman's rank correlation rho	two.sided
SCGN_seq.15305.7	-0.121404	64093.8	0.31675	Spearman's rank correlation rho	two.sided
SCIMP_seq.10510.62	-0.126192	64367.5	0.297896	Spearman's rank correlation rho	two.sided
SCIN_seq.12684.5	-0.0828558	61890.6	0.495294	Spearman's rank correlation rho	two.sided
SCLY_seq.21537.33	-0.323476	75643.3	0.00630431	Spearman's rank correlation rho	two.sided
SCMH1_seq.12604.16	0.252152	42743.2	0.0352193	Spearman's rank correlation rho	two.sided
SCN2B_seq.8353.15	-0.313432	75069.2	0.00823997	Spearman's rank correlation rho	two.sided
SCN3B_seq.20516.11	-0.124992	64298.9	0.30255	Spearman's rank correlation rho	two.sided
SCN4B_seq.7911.29	0.122027	50180.5	0.314253	Spearman's rank correlation rho	two.sided
SCO1_seq.7853.19	-0.265399	72323.9	0.0263857	Spearman's rank correlation rho	two.sided
SCO2_seq.16851.50	0.196913	45900.4	0.102286	Spearman's rank correlation rho	two.sided
SCP2D1_seq.14175.78	0.00937049	56619.4	0.938632	Spearman's rank correlation rho	two.sided
SCP2_seq.24293.39	0.175247	47138.8	0.146759	Spearman's rank correlation rho	two.sided
SCP2_seq.25049.8	0.1676	47575.8	0.165495	Spearman's rank correlation rho	two.sided
SCPEP1_seq.23203.3	0.237804	43563.3	0.0474434	Spearman's rank correlation rho	two.sided
SCRN3_seq.24923.27	-0.151102	65791.2	0.211802	Spearman's rank correlation rho	two.sided
SCT_seq.3728.52	-0.0246467	58563.7	0.839505	Spearman's rank correlation rho	two.sided
SCUBE1_seq.8989.40	-0.186614	67820.9	0.121904	Spearman's rank correlation rho	two.sided
SCUBE3_seq.16773.29	-0.0751739	61451.6	0.536245	Spearman's rank correlation rho	two.sided
SDC3_seq.16612.28	0.229824	44019.4	0.055629	Spearman's rank correlation rho	two.sided
SDCBP2_seq.19261.12	-0.115	63727.8	0.343139	Spearman's rank correlation rho	two.sided
SDCBP2_seq.23028.49	0.0691719	53201.5	0.569359	Spearman's rank correlation rho	two.sided
SDCBP_seq.17806.6	-0.282407	73296	0.0178518	Spearman's rank correlation rho	two.sided
SDF2L1_seq.6990.44	0.237401	43586.3	0.0478311	Spearman's rank correlation rho	two.sided
SDF2_seq.15333.11	-0.0471587	59850.4	0.698261	Spearman's rank correlation rho	two.sided
SDHAF1_seq.20996.107	0.0855848	52263.4	0.48115	Spearman's rank correlation rho	two.sided
SDHAF2_seq.6420.4	0.0135528	56380.4	0.911336	Spearman's rank correlation rho	two.sided
SDHAF4_seq.23627.3	0.208529	45236.5	0.083209	Spearman's rank correlation rho	two.sided
SDHB_seq.22773.69	0.239203	43483.3	0.046115	Spearman's rank correlation rho	two.sided
SDSL_seq.17777.31	-0.105936	63209.8	0.382757	Spearman's rank correlation rho	two.sided
SEC13_seq.14689.3	0.0377441	54997.7	0.756398	Spearman's rank correlation rho	two.sided
SEC14L4_seq.25497.35	0.10907	50921.1	0.368761	Spearman's rank correlation rho	two.sided
SEC22A_seq.13713.164	0.00829425	56680.9	0.945669	Spearman's rank correlation rho	two.sided
SEC61B_seq.7878.2	-0.160367	66320.8	0.184783	Spearman's rank correlation rho	two.sided
SEC61G_seq.8872.1	-0.0693906	61121	0.568136	Spearman's rank correlation rho	two.sided
SECTM1_seq.13093.6	-0.107712	63311.3	0.374785	Spearman's rank correlation rho	two.sided
SEL1L2_seq.9082.25	0.262949	42126.2	0.0278613	Spearman's rank correlation rho	two.sided
SELENBP1_seq.25076.2	-0.220113	69735.5	0.0671062	Spearman's rank correlation rho	two.sided
SELENOF_seq.20087.3	0.249195	42912.3	0.0374965	Spearman's rank correlation rho	two.sided
SELENOH_seq.17319.1	-0.0946761	62566.2	0.435622	Spearman's rank correlation rho	two.sided
SELENOM_seq.15336.7	-0.11255	63587.8	0.353586	Spearman's rank correlation rho	two.sided
SELENOS_seq.11286.78	0.0423378	54735.2	0.727839	Spearman's rank correlation rho	two.sided
SELENOW_seq.18310.26	0.00792679	56701.9	0.948073	Spearman's rank correlation rho	two.sided
SELE_seq.3470.1	-0.119479	63983.8	0.32454	Spearman's rank correlation rho	two.sided
SELL_seq.4831.4	-0.0264576	58667.2	0.827887	Spearman's rank correlation rho	two.sided
SELPLG_seq.11266.8	-0.0975808	62732.2	0.421605	Spearman's rank correlation rho	two.sided
SELPLG_seq.6963.82	0.0864342	52214.9	0.476791	Spearman's rank correlation rho	two.sided
SELP_seq.4154.57	-0.0719885	61269.5	0.553701	Spearman's rank correlation rho	two.sided
SEMA3A_seq.3222.11	0.055086	54006.6	0.6506	Spearman's rank correlation rho	two.sided
SEMA3B_seq.5667.3	-0.0545606	60273.4	0.653719	Spearman's rank correlation rho	two.sided
SEMA3C_seq.6448.36	0.0655666	53407.5	0.589698	Spearman's rank correlation rho	two.sided
SEMA3E_seq.10670.26	0.150209	48569.8	0.214544	Spearman's rank correlation rho	two.sided
SEMA3E_seq.5363.51	0.115997	50525.2	0.338941	Spearman's rank correlation rho	two.sided
SEMA3G_seq.5628.21	0.0429936	54697.7	0.723791	Spearman's rank correlation rho	two.sided
SEMA4A_seq.16915.153	-0.0649017	60864.5	0.593485	Spearman's rank correlation rho	two.sided
SEMA4B_seq.9805.51	-0.0242968	58543.7	0.841754	Spearman's rank correlation rho	two.sided
SEMA4C_seq.7923.41	-0.298386	74209.2	0.0121086	Spearman's rank correlation rho	two.sided
SEMA4D_seq.5737.61	0.044096	54634.7	0.717003	Spearman's rank correlation rho	two.sided
SEMA4F_seq.9932.49	-0.316733	75257.9	0.0075531	Spearman's rank correlation rho	two.sided
SEMA4G_seq.20540.65	-0.328725	75943.3	0.00546171	Spearman's rank correlation rho	two.sided
SEMA5A_seq.13132.14	-0.0597571	60570.4	0.623143	Spearman's rank correlation rho	two.sided
SEMA5B_seq.20527.47	-0.0991986	62824.7	0.413912	Spearman's rank correlation rho	two.sided
SEMA6A_seq.5122.92	-0.0542451	60255.4	0.655594	Spearman's rank correlation rho	two.sided
SEMA6A_seq.7945.10	-0.140671	65195.1	0.245425	Spearman's rank correlation rho	two.sided
SEMA6B_seq.5121.3	0.203804	45506.6	0.090597	Spearman's rank correlation rho	two.sided
SEMA6C_seq.14597.5	0.0677463	53283	0.577362	Spearman's rank correlation rho	two.sided
SEMA6C_seq.7202.107	-0.207419	69010.1	0.0848993	Spearman's rank correlation rho	two.sided
SEMA6D_seq.20530.2	0.0293451	55477.8	0.809439	Spearman's rank correlation rho	two.sided
SEMA7A_seq.7019.13	-0.0201407	58306.1	0.868557	Spearman's rank correlation rho	two.sided
SEMG1_seq.7115.5	-0.00915168	57678.1	0.940063	Spearman's rank correlation rho	two.sided
SENP1_seq.21715.40	-0.281851	73264.2	0.018088	Spearman's rank correlation rho	two.sided
SENP2_seq.21758.65	-0.0267735	58685.2	0.825864	Spearman's rank correlation rho	two.sided
SENP7_seq.12626.6	-0.255239	71743.2	0.0329668	Spearman's rank correlation rho	two.sided
SENP8_seq.20966.7	-0.0470378	59843.4	0.698997	Spearman's rank correlation rho	two.sided
SEPHS1_seq.14083.25	-0.0339644	59096.2	0.780144	Spearman's rank correlation rho	two.sided
SEPSECS_seq.17357.33	0.219065	44634.4	0.0684511	Spearman's rank correlation rho	two.sided
SEPTIN10_seq.12690.33	-0.0531602	60193.4	0.66206	Spearman's rank correlation rho	two.sided
SEPTIN11_seq.12620.3	-0.00972912	57711.1	0.936288	Spearman's rank correlation rho	two.sided
SEPTIN1_seq.23381.8	0.227217	44168.4	0.0585406	Spearman's rank correlation rho	two.sided
SEPTIN3_seq.18316.75	0.0196857	56029.9	0.871501	Spearman's rank correlation rho	two.sided
SEPTIN5_seq.19742.3	0.31072	39395.8	0.00884458	Spearman's rank correlation rho	two.sided
SEPTIN6_seq.17693.2	-0.0372716	59285.3	0.759354	Spearman's rank correlation rho	two.sided
SERAC1_seq.8985.13	0.0542018	54057.1	0.655852	Spearman's rank correlation rho	two.sided
SERF1A_seq.7842.52	0.274253	41480.1	0.0215908	Spearman's rank correlation rho	two.sided
SERF2_seq.18274.2	-0.100757	62913.8	0.406579	Spearman's rank correlation rho	two.sided
SERPINA10_seq.13119.26	-0.0327571	59027.2	0.787774	Spearman's rank correlation rho	two.sided
SERPINA10_seq.6583.67	0.16669	47627.8	0.167837	Spearman's rank correlation rho	two.sided
SERPINA11_seq.9002.36	0.252992	42695.2	0.0345939	Spearman's rank correlation rho	two.sided
SERPINA12_seq.6551.94	0.0882446	52111.4	0.467574	Spearman's rank correlation rho	two.sided
SERPINA1_seq.3580.25	0.331385	38214.7	0.00507401	Spearman's rank correlation rho	two.sided
SERPINA3_seq.2879.9	-0.188283	67916.3	0.118542	Spearman's rank correlation rho	two.sided
SERPINA4_seq.14105.5	-0.706971	97561.9	7.93073e-12	Spearman's rank correlation rho	two.sided
SERPINA4_seq.3449.58	-0.721268	98379	1.88652e-12	Spearman's rank correlation rho	two.sided
SERPINA5_seq.3389.7	-0.518216	86773.6	4.32875e-06	Spearman's rank correlation rho	two.sided
SERPINA6_seq.4785.30	-0.360363	77751.6	0.0021811	Spearman's rank correlation rho	two.sided
SERPINA7_seq.2706.69	0.0409113	54816.7	0.73667	Spearman's rank correlation rho	two.sided
SERPINA9_seq.7266.4	-0.0704143	61179.5	0.562427	Spearman's rank correlation rho	two.sided
SERPINB13_seq.18841.1	-0.270106	72592.9	0.0237353	Spearman's rank correlation rho	two.sided
SERPINB1_seq.10737.96	-0.0322321	58997.2	0.791097	Spearman's rank correlation rho	two.sided
SERPINB2_seq.21676.17	0.178302	46964.2	0.139734	Spearman's rank correlation rho	two.sided
SERPINB3_seq.21832.31	-0.0924275	62437.7	0.44665	Spearman's rank correlation rho	two.sided
SERPINB4_seq.15444.45	-0.126121	64363.4	0.29817	Spearman's rank correlation rho	two.sided
SERPINB5_seq.15417.3	-0.201596	68677.2	0.0942225	Spearman's rank correlation rho	two.sided
SERPINB8_seq.19130.81	-0.0383041	59344.3	0.752898	Spearman's rank correlation rho	two.sided
SERPINB9_seq.21221.67	0.146007	48810	0.227794	Spearman's rank correlation rho	two.sided
SERPINC1_seq.3344.60	-0.307045	74704.1	0.00972533	Spearman's rank correlation rho	two.sided
SERPIND1_seq.3316.58	-0.0511654	60079.4	0.674012	Spearman's rank correlation rho	two.sided
SERPINE1_seq.2925.9	-0.0322499	58998.2	0.790984	Spearman's rank correlation rho	two.sided
SERPINE2_seq.19154.41	0.311629	39343.8	0.00863756	Spearman's rank correlation rho	two.sided
SERPINE2_seq.3217.74	0.253535	42664.2	0.034195	Spearman's rank correlation rho	two.sided
SERPINF1_seq.7735.17	0.0800903	52577.4	0.509846	Spearman's rank correlation rho	two.sided
SERPINF1_seq.9211.19	-0.0958214	62631.7	0.430064	Spearman's rank correlation rho	two.sided
SERPINF2_seq.3024.18	-0.0270351	58700.2	0.82419	Spearman's rank correlation rho	two.sided
SERPING1_seq.13710.6	0.185728	46539.7	0.123716	Spearman's rank correlation rho	two.sided
SERPING1_seq.4479.14	-0.229153	70252.2	0.0563676	Spearman's rank correlation rho	two.sided
SERPINH1_seq.10800.15	0.352208	37024.5	0.00278817	Spearman's rank correlation rho	two.sided
SERPINI2_seq.7117.21	-0.0634242	60780	0.601938	Spearman's rank correlation rho	two.sided
SERTAD3_seq.22392.5	0.0213047	55937.3	0.861034	Spearman's rank correlation rho	two.sided
SETBP1_seq.24471.2	-0.0324074	59007.2	0.789987	Spearman's rank correlation rho	two.sided
SETD2_seq.12647.52	-0.123008	64185.5	0.310349	Spearman's rank correlation rho	two.sided
SETD3_seq.24260.4	0.209124	45202.5	0.0823135	Spearman's rank correlation rho	two.sided
SETMAR_seq.12462.20	-0.0161249	58076.6	0.894596	Spearman's rank correlation rho	two.sided
SET_seq.5364.7	-0.41844	81070.9	0.000312404	Spearman's rank correlation rho	two.sided
SEZ6L2_seq.3867.49	0.119899	50302.2	0.32283	Spearman's rank correlation rho	two.sided
SEZ6L_seq.19563.3	-0.201232	68656.4	0.0948309	Spearman's rank correlation rho	two.sided
SF1_seq.12777.11	-0.0586377	60506.4	0.629678	Spearman's rank correlation rho	two.sided
SF3B4_seq.13449.25	-0.266431	72382.9	0.0257839	Spearman's rank correlation rho	two.sided
SF3B6_seq.21135.16	-0.186901	67837.3	0.121321	Spearman's rank correlation rho	two.sided
SFN_seq.4829.43	-0.0680339	61043.5	0.575744	Spearman's rank correlation rho	two.sided
SFRP1_seq.14042.11	-0.0593372	60546.4	0.625591	Spearman's rank correlation rho	two.sided
SFRP1_seq.3221.54	-0.154085	65961.7	0.202813	Spearman's rank correlation rho	two.sided
SFRP2_seq.7751.121	0.266468	41925	0.0257624	Spearman's rank correlation rho	two.sided
SFRP4_seq.17447.52	0.30953	39463.8	0.00912182	Spearman's rank correlation rho	two.sided
SFRP4_seq.9284.25	0.283754	40937	0.0172907	Spearman's rank correlation rho	two.sided
SFRP5_seq.23296.29	0.0533352	54106.6	0.661015	Spearman's rank correlation rho	two.sided
SFTA2_seq.10580.14	0.055436	53986.6	0.648526	Spearman's rank correlation rho	two.sided
SFTPB_seq.10672.75	-0.147609	65591.6	0.222676	Spearman's rank correlation rho	two.sided
SFTPD_seq.19590.46	-0.194757	68286.4	0.106174	Spearman's rank correlation rho	two.sided
SFTPD_seq.4414.69	-0.0651641	60879.5	0.591989	Spearman's rank correlation rho	two.sided
SFXN5_seq.13729.26	0.113216	50684.2	0.350727	Spearman's rank correlation rho	two.sided
SGF29_seq.12788.6	-0.010718	57767.6	0.929828	Spearman's rank correlation rho	two.sided
SGK1_seq.21144.160	-0.174776	67144.3	0.147865	Spearman's rank correlation rho	two.sided
SGK3_seq.10042.8	-0.0702737	61171.5	0.56321	Spearman's rank correlation rho	two.sided
SGSH_seq.21766.50	-0.0819451	61838.6	0.500062	Spearman's rank correlation rho	two.sided
SGTA_seq.3868.8	0.285154	40857	0.0167239	Spearman's rank correlation rho	two.sided
SGTB_seq.18837.9	0.0476665	54430.6	0.69517	Spearman's rank correlation rho	two.sided
SH2B3_seq.22019.21	0.134475	49469.1	0.267045	Spearman's rank correlation rho	two.sided
SH2D1A_seq.4567.82	-0.0587602	60513.4	0.628961	Spearman's rank correlation rho	two.sided
SH2D1B_seq.18840.205	-0.262896	72180.8	0.0278937	Spearman's rank correlation rho	two.sided
SH2D3C_seq.12704.26	-0.0111643	57793.1	0.926914	Spearman's rank correlation rho	two.sided
SH3BGRL2_seq.19113.66	0.166445	47641.8	0.168471	Spearman's rank correlation rho	two.sided
SH3BGRL3_seq.17490.4	0.13997	49155	0.24781	Spearman's rank correlation rho	two.sided
SH3BGRL_seq.12693.2	0.134895	49445.1	0.26554	Spearman's rank correlation rho	two.sided
SH3BP2_seq.7769.29	0.0277177	55570.8	0.819824	Spearman's rank correlation rho	two.sided
SH3BP5_seq.23662.10	0.13444	49471.1	0.26717	Spearman's rank correlation rho	two.sided
SH3GL2_seq.12499.108	0.257332	42447.2	0.0315089	Spearman's rank correlation rho	two.sided
SH3GL2_seq.20139.57	0.241128	43373.3	0.0443385	Spearman's rank correlation rho	two.sided
SH3GL3_seq.18318.98	0.288182	40684	0.0155525	Spearman's rank correlation rho	two.sided
SH3GL3_seq.23029.3	0.245643	43115.3	0.0403926	Spearman's rank correlation rho	two.sided
SH3GLB1_seq.16859.100	-0.226267	70087.3	0.0596314	Spearman's rank correlation rho	two.sided
SH3GLB2_seq.18222.34	0.0239028	55788.8	0.844287	Spearman's rank correlation rho	two.sided
SH3KBP1_seq.24962.7	-0.0450238	59728.3	0.711307	Spearman's rank correlation rho	two.sided
SH3PXD2B_seq.25297.11	-0.125579	64332.4	0.30027	Spearman's rank correlation rho	two.sided
SHANK1_seq.13240.170	-0.0504939	60041	0.678054	Spearman's rank correlation rho	two.sided
SHANK1_seq.13256.21	-0.309057	74819.2	0.00923399	Spearman's rank correlation rho	two.sided
SHANK3_seq.13242.134	0.0806152	52547.4	0.507067	Spearman's rank correlation rho	two.sided
SHARPIN_seq.24472.28	0.10438	51189.2	0.389826	Spearman's rank correlation rho	two.sided
SHBG_seq.4929.55	0.129086	49777.1	0.286864	Spearman's rank correlation rho	two.sided
SHBG_seq.7909.37	0.144415	48901	0.23296	Spearman's rank correlation rho	two.sided
SHC1_seq.16043.30	0.232152	43886.4	0.0531308	Spearman's rank correlation rho	two.sided
SHC1_seq.5272.55	0.197015	45894.6	0.102106	Spearman's rank correlation rho	two.sided
SHC2_seq.14074.2	0.0942865	51766.1	0.437522	Spearman's rank correlation rho	two.sided
SHC4_seq.11692.21	0.05554	53980.6	0.647911	Spearman's rank correlation rho	two.sided
SHCBP1L_seq.24892.8	0.0804228	52558.4	0.508085	Spearman's rank correlation rho	two.sided
SHD_seq.23554.2	-0.16452	66558.2	0.173519	Spearman's rank correlation rho	two.sided
SHH_seq.2743.5	-0.221268	69801.5	0.0656489	Spearman's rank correlation rho	two.sided
SHISA2_seq.10449.31	0.343319	37532.6	0.00361786	Spearman's rank correlation rho	two.sided
SHISAL1_seq.10432.3	-0.0789448	61667.1	0.515936	Spearman's rank correlation rho	two.sided
SHISAL2A_seq.13431.74	0.0736878	52943.4	0.544355	Spearman's rank correlation rho	two.sided
SHKBP1_seq.23702.98	0.0191259	56061.9	0.875125	Spearman's rank correlation rho	two.sided
SHMT1_seq.12334.25	-0.0137101	57938.6	0.91031	Spearman's rank correlation rho	two.sided
SHMT2_seq.12691.44	0.186096	46518.7	0.122961	Spearman's rank correlation rho	two.sided
SHOX_seq.24711.21	-0.0844474	61981.6	0.487018	Spearman's rank correlation rho	two.sided
SIAE_seq.9263.57	0.33527	37992.7	0.00455147	Spearman's rank correlation rho	two.sided
SIAH1_seq.21858.25	0.240468	43411.1	0.0449419	Spearman's rank correlation rho	two.sided
SIGIRR_seq.8326.63	-0.340502	76616.4	0.0039232	Spearman's rank correlation rho	two.sided
SIGLEC11_seq.20538.71	0.147669	48715	0.222486	Spearman's rank correlation rho	two.sided
SIGLEC11_seq.8913.22	0.122999	50125	0.310388	Spearman's rank correlation rho	two.sided
SIGLEC12_seq.10037.98	-0.119988	64012.9	0.32247	Spearman's rank correlation rho	two.sided
SIGLEC12_seq.8352.26	-0.367278	78146.8	0.00176226	Spearman's rank correlation rho	two.sided
SIGLEC14_seq.22577.24	0.218678	44656.5	0.068953	Spearman's rank correlation rho	two.sided
SIGLEC14_seq.5125.6	0.22244	44441.4	0.0641957	Spearman's rank correlation rho	two.sided
SIGLEC14_seq.8248.222	0.147792	48708	0.222098	Spearman's rank correlation rho	two.sided
SIGLEC15_seq.10847.1	0.250245	42852.2	0.0366744	Spearman's rank correlation rho	two.sided
SIGLEC1_seq.4464.10	0.0811679	52515.9	0.50415	Spearman's rank correlation rho	two.sided
SIGLEC5_seq.16792.4	0.235336	43704.4	0.0498613	Spearman's rank correlation rho	two.sided
SIGLEC5_seq.23030.4	0.162175	47885.9	0.179815	Spearman's rank correlation rho	two.sided
SIGLEC5_seq.9275.2	0.163768	47794.9	0.175521	Spearman's rank correlation rho	two.sided
SIGLEC6_seq.2741.22	0.100686	51400.3	0.406911	Spearman's rank correlation rho	two.sided
SIGLEC7_seq.2742.68	-0.158133	66193.1	0.191057	Spearman's rank correlation rho	two.sided
SIGLEC8_seq.7864.3	0.26366	42085.5	0.0274261	Spearman's rank correlation rho	two.sided
SIGLEC9_seq.3007.7	-0.0311997	58938.2	0.797644	Spearman's rank correlation rho	two.sided
SIL1_seq.21338.44	-0.0341666	59107.8	0.778869	Spearman's rank correlation rho	two.sided
SIRPA_seq.5430.66	-0.0952264	62597.7	0.432946	Spearman's rank correlation rho	two.sided
SIRPA_seq.9083.35	-0.191209	68083.5	0.112823	Spearman's rank correlation rho	two.sided
SIRPB1_seq.6247.9	0.115455	50556.2	0.34122	Spearman's rank correlation rho	two.sided
SIRPB2_seq.5669.26	-0.0640185	60814	0.598531	Spearman's rank correlation rho	two.sided
SIRPG_seq.9241.40	0.125661	49972.9	0.299952	Spearman's rank correlation rho	two.sided
SIRT1_seq.19823.75	0.284979	40867	0.0167939	Spearman's rank correlation rho	two.sided
SIRT2_seq.23031.6	-0.0025023	57298	0.983598	Spearman's rank correlation rho	two.sided
SIRT2_seq.5030.52	-0.363057	77905.5	0.00200833	Spearman's rank correlation rho	two.sided
SIRT3_seq.17495.141	-0.0500805	60017.4	0.680546	Spearman's rank correlation rho	two.sided
SIRT5_seq.12461.8	0.0182859	56109.9	0.880569	Spearman's rank correlation rho	two.sided
SIRT6_seq.21833.6	0.296738	40194.9	0.0126153	Spearman's rank correlation rho	two.sided
SIT1_seq.11194.6	0.0359771	55098.7	0.767473	Spearman's rank correlation rho	two.sided
SIX6_seq.20987.21	-0.230646	70337.6	0.0547362	Spearman's rank correlation rho	two.sided
SKA1_seq.21370.45	0.0243928	55760.8	0.841137	Spearman's rank correlation rho	two.sided
SKIL_seq.14670.1	0.16242	47871.9	0.17915	Spearman's rank correlation rho	two.sided
SKP1_seq.3902.21	-0.235371	70607.6	0.0498264	Spearman's rank correlation rho	two.sided
SKP2_seq.22777.46	-0.22454	69988.6	0.0616579	Spearman's rank correlation rho	two.sided
SLAMF1_seq.7953.20	0.0472282	54455.7	0.697837	Spearman's rank correlation rho	two.sided
SLAMF6_seq.5128.53	0.152634	48431.2	0.20715	Spearman's rank correlation rho	two.sided
SLAMF7_seq.5487.7	-0.0117939	57829.1	0.922804	Spearman's rank correlation rho	two.sided
SLAMF7_seq.7882.31	0.153794	48364.9	0.203679	Spearman's rank correlation rho	two.sided
SLAMF8_seq.8994.65	0.00734947	56734.9	0.95185	Spearman's rank correlation rho	two.sided
SLAMF9_seq.20531.5	0.0253377	55706.8	0.835067	Spearman's rank correlation rho	two.sided
SLBP_seq.24648.8	-0.116749	63827.8	0.335796	Spearman's rank correlation rho	two.sided
SLC14A1_seq.13430.50	0.0269651	55613.8	0.824638	Spearman's rank correlation rho	two.sided
SLC14A2_seq.12818.159	0.218923	44642.5	0.0686348	Spearman's rank correlation rho	two.sided
SLC16A3_seq.9049.2	-0.164874	66578.4	0.172581	Spearman's rank correlation rho	two.sided
SLC22A16_seq.9969.8	0.188967	46354.6	0.117186	Spearman's rank correlation rho	two.sided
SLC25A18_seq.5280.68	0.0861988	52228.3	0.477997	Spearman's rank correlation rho	two.sided
SLC25A1_seq.22818.4	0.150497	48553.4	0.213658	Spearman's rank correlation rho	two.sided
SLC25A38_seq.22770.22	0.0933032	51822.3	0.442337	Spearman's rank correlation rho	two.sided
SLC26A11_seq.13502.2	0.243561	43234.3	0.0421749	Spearman's rank correlation rho	two.sided
SLC26A5_seq.9127.4	-0.251485	71528.6	0.0357226	Spearman's rank correlation rho	two.sided
SLC26A7_seq.13979.3	-0.0916218	62391.6	0.45064	Spearman's rank correlation rho	two.sided
SLC27A2_seq.9045.3	0.0758207	52821.5	0.532734	Spearman's rank correlation rho	two.sided
SLC30A3_seq.9081.39	0.270141	41715.1	0.0237165	Spearman's rank correlation rho	two.sided
SLC30A5_seq.9594.30	0.121422	50215.1	0.316679	Spearman's rank correlation rho	two.sided
SLC35G2_seq.13501.10	-0.0307097	58910.2	0.800756	Spearman's rank correlation rho	two.sided
SLC3A1_seq.9000.177	0.0678507	53277	0.576775	Spearman's rank correlation rho	two.sided
SLC3A2_seq.10430.31	0.0740452	52922.9	0.542399	Spearman's rank correlation rho	two.sided
SLC3A2_seq.7056.16	-0.127686	64452.9	0.292166	Spearman's rank correlation rho	two.sided
SLC41A2_seq.12511.83	0.357972	36695.1	0.00234552	Spearman's rank correlation rho	two.sided
SLC4A8_seq.12798.46	-0.0048996	57435	0.96789	Spearman's rank correlation rho	two.sided
SLC5A5_seq.12826.5	-0.0521283	60134.4	0.668233	Spearman's rank correlation rho	two.sided
SLC5A8_seq.13691.10	0.0964338	51643.3	0.427109	Spearman's rank correlation rho	two.sided
SLC66A1L_seq.7939.1	-0.0960139	62642.7	0.429134	Spearman's rank correlation rho	two.sided
SLC6A14_seq.13053.6	0.00639573	56789.5	0.958092	Spearman's rank correlation rho	two.sided
SLC6A16_seq.13056.18	0.0256527	55688.8	0.833046	Spearman's rank correlation rho	two.sided
SLC6A9_seq.11653.69	-0.184755	67714.7	0.125732	Spearman's rank correlation rho	two.sided
SLC9A3R1_seq.24694.158	0.0861797	52229.4	0.478095	Spearman's rank correlation rho	two.sided
SLCO5A1_seq.11669.39	0.103163	51258.7	0.395407	Spearman's rank correlation rho	two.sided
SLFNL1_seq.23632.22	-0.119707	63996.8	0.323613	Spearman's rank correlation rho	two.sided
SLIT1_seq.15634.139	-0.187333	67862	0.120447	Spearman's rank correlation rho	two.sided
SLIT2_seq.18930.28	-0.112462	63582.8	0.353962	Spearman's rank correlation rho	two.sided
SLIT3_seq.18931.40	0.134108	49490.1	0.268366	Spearman's rank correlation rho	two.sided
SLITRK1_seq.10743.13	-0.132113	64705.9	0.275615	Spearman's rank correlation rho	two.sided
SLITRK1_seq.15539.15	-0.248478	71356.7	0.0380671	Spearman's rank correlation rho	two.sided
SLITRK2_seq.21385.5	0.108377	50960.7	0.371826	Spearman's rank correlation rho	two.sided
SLITRK3_seq.10565.19	0.0422762	54738.7	0.72822	Spearman's rank correlation rho	two.sided
SLITRK4_seq.7139.14	-0.174879	67150.2	0.147621	Spearman's rank correlation rho	two.sided
SLITRK5_seq.4568.17	0.0304475	55414.8	0.802422	Spearman's rank correlation rho	two.sided
SLITRK6_seq.16916.19	-0.140215	65169	0.246975	Spearman's rank correlation rho	two.sided
SLMAP_seq.7191.32	0.078008	52696.5	0.520945	Spearman's rank correlation rho	two.sided
SLPI_seq.4413.3	0.0482607	54396.7	0.69156	Spearman's rank correlation rho	two.sided
SLTM_seq.8320.5	-0.151914	65837.6	0.209327	Spearman's rank correlation rho	two.sided
SMAD1_seq.9838.4	0.216678	44770.8	0.0715947	Spearman's rank correlation rho	two.sided
SMAD2_seq.10364.6	0.292101	40460	0.0141411	Spearman's rank correlation rho	two.sided
SMAD2_seq.11353.143	0.205624	45402.6	0.0876924	Spearman's rank correlation rho	two.sided
SMAD3_seq.10363.13	0.0246203	55747.8	0.839675	Spearman's rank correlation rho	two.sided
SMAD4_seq.12022.12	0.0745527	52893.9	0.539628	Spearman's rank correlation rho	two.sided
SMAD5_seq.21478.20	0.142927	48986	0.237859	Spearman's rank correlation rho	two.sided
SMAP1_seq.11649.3	0.186253	46509.7	0.122639	Spearman's rank correlation rho	two.sided
SMARCC1_seq.11180.17	0.346136	37371.6	0.00333383	Spearman's rank correlation rho	two.sided
SMC3_seq.14324.52	-0.0650766	60874.5	0.592488	Spearman's rank correlation rho	two.sided
SMCO1_seq.22779.75	-0.240813	70918.7	0.0446253	Spearman's rank correlation rho	two.sided
SMCO2_seq.7925.18	-0.156157	66080.2	0.196732	Spearman's rank correlation rho	two.sided
SMIM10_seq.9379.248	-0.0366158	59247.8	0.763464	Spearman's rank correlation rho	two.sided
SMIM13_seq.13452.113	-0.16	66299.8	0.185805	Spearman's rank correlation rho	two.sided
SMIM24_seq.7108.7	-0.160016	66300.7	0.18576	Spearman's rank correlation rho	two.sided
SMIM3_seq.23578.6	-0.120232	64026.8	0.32148	Spearman's rank correlation rho	two.sided
SMIM9_seq.8888.33	-0.091745	62398.7	0.450028	Spearman's rank correlation rho	two.sided
SMN1_seq.23290.3	0.00605446	56809	0.960327	Spearman's rank correlation rho	two.sided
SMNDC1_seq.17805.35	-0.159088	66247.7	0.188356	Spearman's rank correlation rho	two.sided
SMOC1_seq.13118.5	0.0954364	51700.3	0.431928	Spearman's rank correlation rho	two.sided
SMOC1_seq.5694.57	0.0118289	56478.9	0.922576	Spearman's rank correlation rho	two.sided
SMOC2_seq.15635.4	0.237839	43561.3	0.0474099	Spearman's rank correlation rho	two.sided
SMPD1_seq.10818.36	0.0159937	56240.9	0.895449	Spearman's rank correlation rho	two.sided
SMPDL3A_seq.14086.11	-0.422097	81280	0.000273075	Spearman's rank correlation rho	two.sided
SMPDL3A_seq.4771.10	-0.215126	69450.5	0.0737008	Spearman's rank correlation rho	two.sided
SMR3A_seq.7838.27	-0.171444	66953.9	0.155868	Spearman's rank correlation rho	two.sided
SMS_seq.18179.56	-0.00224857	57283.5	0.985261	Spearman's rank correlation rho	two.sided
SMTN_seq.12546.1	0.146777	48766	0.225325	Spearman's rank correlation rho	two.sided
SMURF1_seq.11557.3	-0.196946	68411.5	0.102227	Spearman's rank correlation rho	two.sided
SMURF2_seq.13985.12	0.055419	53987.5	0.648627	Spearman's rank correlation rho	two.sided
SMYD2_seq.12636.113	-0.113156	63622.4	0.350985	Spearman's rank correlation rho	two.sided
SNAI2_seq.10014.31	-0.112813	63602.8	0.352453	Spearman's rank correlation rho	two.sided
SNAP23_seq.20241.9	0.0938266	51792.3	0.43977	Spearman's rank correlation rho	two.sided
SNAP25_seq.13105.7	0.237009	43608.7	0.0482109	Spearman's rank correlation rho	two.sided
SNAP29_seq.12357.41	0.227571	44148.2	0.0581382	Spearman's rank correlation rho	two.sided
SNAPIN_seq.6975.52	0.184715	46597.6	0.125815	Spearman's rank correlation rho	two.sided
SNCAIP_seq.25095.1	-0.136401	64951	0.260191	Spearman's rank correlation rho	two.sided
SNCA_seq.8458.111	0.0341919	55200.8	0.778709	Spearman's rank correlation rho	two.sided
SNCA_seq.8458.16	0.0500805	54292.6	0.680546	Spearman's rank correlation rho	two.sided
SNCG_seq.19630.2	0.537307	26445.2	1.62007e-06	Spearman's rank correlation rho	two.sided
SND1_seq.24416.20	-0.175527	67187.2	0.146104	Spearman's rank correlation rho	two.sided
SNF8_seq.21834.8	0.19313	46116.6	0.109185	Spearman's rank correlation rho	two.sided
SNIP1_seq.21645.6	0.0521278	54175.6	0.668235	Spearman's rank correlation rho	two.sided
SNN_seq.7762.30	0.160041	48007.9	0.185691	Spearman's rank correlation rho	two.sided
SNPH_seq.17343.6	0.0109716	56527.9	0.928172	Spearman's rank correlation rho	two.sided
SNRNP25_seq.20982.29	0.0117239	56484.9	0.923261	Spearman's rank correlation rho	two.sided
SNRPA1_seq.21321.2	-0.0681389	61049.5	0.575154	Spearman's rank correlation rho	two.sided
SNRPA_seq.12678.66	-0.0944565	62553.7	0.436692	Spearman's rank correlation rho	two.sided
SNRPB2_seq.17364.8	-0.0929691	62468.7	0.44398	Spearman's rank correlation rho	two.sided
SNRPC_seq.20918.28	-0.0659084	60922	0.587756	Spearman's rank correlation rho	two.sided
SNRPD2_seq.17823.40	0.239416	43471.2	0.0459164	Spearman's rank correlation rho	two.sided
SNRPD3_seq.17774.38	-0.00925675	57684.1	0.939376	Spearman's rank correlation rho	two.sided
SNRPE_seq.21260.74	-0.0364855	59240.3	0.764282	Spearman's rank correlation rho	two.sided
SNRPF_seq.5494.52	-0.0490831	59960.3	0.686575	Spearman's rank correlation rho	two.sided
SNRPG_seq.19276.124	0.0103066	56565.9	0.932515	Spearman's rank correlation rho	two.sided
SNTA1_seq.19274.80	0.13717	49315	0.257489	Spearman's rank correlation rho	two.sided
SNTA1_seq.22946.55	-0.184951	67725.9	0.125323	Spearman's rank correlation rho	two.sided
SNTB1_seq.9078.207	0.178379	46959.8	0.13956	Spearman's rank correlation rho	two.sided
SNTN_seq.21009.28	-0.214729	69427.8	0.0742471	Spearman's rank correlation rho	two.sided
SNU13_seq.13602.6	-0.0333529	59061.3	0.784006	Spearman's rank correlation rho	two.sided
SNUPN_seq.17765.3	0.240533	43407.3	0.0448815	Spearman's rank correlation rho	two.sided
SNX11_seq.24685.12	0.0901344	52003.4	0.458056	Spearman's rank correlation rho	two.sided
SNX12_seq.24475.45	0.204539	45464.6	0.089415	Spearman's rank correlation rho	two.sided
SNX15_seq.23416.47	0.200444	45698.6	0.0961575	Spearman's rank correlation rho	two.sided
SNX16_seq.23408.1	0.157662	48143.8	0.192399	Spearman's rank correlation rho	two.sided
SNX17_seq.12845.18	0.209019	45208.5	0.082471	Spearman's rank correlation rho	two.sided
SNX1_seq.6955.68	0.0816127	52490.4	0.501808	Spearman's rank correlation rho	two.sided
SNX1_seq.8807.13	-0.0565904	60389.4	0.641704	Spearman's rank correlation rho	two.sided
SNX27_seq.24945.16	0.140302	49136	0.246677	Spearman's rank correlation rho	two.sided
SNX3_seq.19503.2	0.154232	48339.8	0.202376	Spearman's rank correlation rho	two.sided
SNX4_seq.3903.49	0.22587	44245.4	0.060093	Spearman's rank correlation rho	two.sided
SNX5_seq.18327.6	0.236369	43645.3	0.0488376	Spearman's rank correlation rho	two.sided
SNX7_seq.14245.195	0.30029	39991.9	0.0115449	Spearman's rank correlation rho	two.sided
SNX8_seq.6925.26	0.134318	49478.1	0.26761	Spearman's rank correlation rho	two.sided
SOCS3_seq.11440.58	-0.236887	70694.3	0.0483302	Spearman's rank correlation rho	two.sided
SOCS7_seq.11657.86	-0.102937	63038.4	0.396447	Spearman's rank correlation rho	two.sided
SOD1_seq.2794.60	0.148929	48643	0.218521	Spearman's rank correlation rho	two.sided
SOD2_seq.5008.51	-0.120774	64057.8	0.319286	Spearman's rank correlation rho	two.sided
SOD3_seq.5660.51	-0.206621	68964.4	0.0861319	Spearman's rank correlation rho	two.sided
SOD3_seq.8463.2	-0.24531	71175.7	0.0406729	Spearman's rank correlation rho	two.sided
SORBS3_seq.12976.49	-0.121082	64075.5	0.318043	Spearman's rank correlation rho	two.sided
SORCS1_seq.15636.49	-0.116367	63805.9	0.337394	Spearman's rank correlation rho	two.sided
SORCS2_seq.4569.52	0.00922167	56627.9	0.939605	Spearman's rank correlation rho	two.sided
SORCS3_seq.15637.38	-0.0728997	61321.6	0.54868	Spearman's rank correlation rho	two.sided
SORCS3_seq.23034.13	-0.18917	67967	0.116785	Spearman's rank correlation rho	two.sided
SORD_seq.15447.45	-0.145569	65475	0.229205	Spearman's rank correlation rho	two.sided
SORT1_seq.11300.32	-0.0401855	59451.8	0.741177	Spearman's rank correlation rho	two.sided
SOS1_seq.9923.6	-0.0113304	57802.6	0.925829	Spearman's rank correlation rho	two.sided
SOSTDC1_seq.8237.56	0.0330548	55265.8	0.78589	Spearman's rank correlation rho	two.sided
SOST_seq.13101.60	-0.0666865	60966.5	0.583346	Spearman's rank correlation rho	two.sided
SOST_seq.5729.27	-0.162858	66463.1	0.177966	Spearman's rank correlation rho	two.sided
SOX10_seq.23678.132	-0.103833	63089.6	0.392327	Spearman's rank correlation rho	two.sided
SOX2_seq.18294.26	-0.104962	63154.1	0.387173	Spearman's rank correlation rho	two.sided
SOX6_seq.24929.26	0.0378319	54992.7	0.755849	Spearman's rank correlation rho	two.sided
SOX9_seq.25468.5	-0.199186	68539.5	0.0983072	Spearman's rank correlation rho	two.sided
SP6_seq.23537.4	0.217943	44698.5	0.0699146	Spearman's rank correlation rho	two.sided
SPA17_seq.18242.8	0.41858	33231.1	0.000310808	Spearman's rank correlation rho	two.sided
SPACA1_seq.6228.58	-0.294854	74007.4	0.0132173	Spearman's rank correlation rho	two.sided
SPACA3_seq.8076.4	-0.0615595	60673.4	0.612681	Spearman's rank correlation rho	two.sided
SPACA5_seq.6494.60	-0.0724016	61293.1	0.551422	Spearman's rank correlation rho	two.sided
SPAG11A_seq.5726.49	0.114449	50613.6	0.345468	Spearman's rank correlation rho	two.sided
SPAG11B_seq.5762.35	-0.113577	63646.5	0.349184	Spearman's rank correlation rho	two.sided
SPAG7_seq.21289.36	0.114398	50616.6	0.345687	Spearman's rank correlation rho	two.sided
SPANXA1_seq.25217.35	-0.110975	63497.8	0.360404	Spearman's rank correlation rho	two.sided
SPANXN3_seq.22787.39	-0.151196	65796.6	0.211511	Spearman's rank correlation rho	two.sided
SPANXN4_seq.25419.59	0.0939849	51783.3	0.438996	Spearman's rank correlation rho	two.sided
SPARCL1_seq.13707.27	-0.336915	76411.4	0.00434498	Spearman's rank correlation rho	two.sided
SPARCL1_seq.4467.49	-0.283055	73333	0.0175803	Spearman's rank correlation rho	two.sided
SPARC_seq.14110.200	-0.0422062	59567.3	0.728652	Spearman's rank correlation rho	two.sided
SPARC_seq.3043.49	0.205519	45408.6	0.087858	Spearman's rank correlation rho	two.sided
SPART_seq.11161.5	0.148579	48663	0.219617	Spearman's rank correlation rho	two.sided
SPAST_seq.10870.32	0.201951	45612.5	0.0936318	Spearman's rank correlation rho	two.sided
SPAST_seq.8388.24	-0.174321	67118.3	0.148939	Spearman's rank correlation rho	two.sided
SPATA20_seq.11117.2	-0.16544	66610.7	0.171092	Spearman's rank correlation rho	two.sided
SPATA22_seq.22784.4	-0.103418	63065.9	0.394232	Spearman's rank correlation rho	two.sided
SPATA24_seq.24422.36	-0.0802922	61744.1	0.508776	Spearman's rank correlation rho	two.sided
SPATA31D4_seq.9524.46	-0.173638	67079.3	0.150562	Spearman's rank correlation rho	two.sided
SPATA33_seq.23270.14	-0.0124505	57866.6	0.918521	Spearman's rank correlation rho	two.sided
SPATA46_seq.22786.57	0.122244	50168.1	0.313388	Spearman's rank correlation rho	two.sided
SPATA5_seq.25258.41	0.185168	46571.7	0.124873	Spearman's rank correlation rho	two.sided
SPATA9_seq.7809.22	0.225117	44288.4	0.0609744	Spearman's rank correlation rho	two.sided
SPATC1L_seq.23245.5	-0.00192483	57265	0.987383	Spearman's rank correlation rho	two.sided
SPC25_seq.22782.80	-0.0102191	57739.1	0.933087	Spearman's rank correlation rho	two.sided
SPCS1_seq.25218.10	-0.0801778	61737.6	0.509382	Spearman's rank correlation rho	two.sided
SPDEF_seq.10012.5	0.237611	43574.3	0.0476285	Spearman's rank correlation rho	two.sided
SPDL1_seq.23671.11	0.000909942	57103	0.994035	Spearman's rank correlation rho	two.sided
SPECC1_seq.21360.27	0.0237104	55799.8	0.845526	Spearman's rank correlation rho	two.sided
SPEF1_seq.12876.39	-0.276217	72942.2	0.0206338	Spearman's rank correlation rho	two.sided
SPG21_seq.11122.97	0.291419	40499	0.0143786	Spearman's rank correlation rho	two.sided
SPHK1_seq.4294.16	0.270893	41672.1	0.0233148	Spearman's rank correlation rho	two.sided
SPHK2_seq.4468.21	0.198761	45794.8	0.0990422	Spearman's rank correlation rho	two.sided
SPI1_seq.22783.40	-0.0735284	61357.5	0.545228	Spearman's rank correlation rho	two.sided
SPIN1_seq.18210.12	0.297974	40124.3	0.0122337	Spearman's rank correlation rho	two.sided
SPIN3_seq.24722.13	-0.146928	65552.7	0.224841	Spearman's rank correlation rho	two.sided
SPINK13_seq.10624.45	-0.00440112	57406.5	0.971155	Spearman's rank correlation rho	two.sided
SPINK14_seq.8587.21	-0.105131	63163.7	0.386407	Spearman's rank correlation rho	two.sided
SPINK1_seq.8243.55	0.16712	47603.2	0.166727	Spearman's rank correlation rho	two.sided
SPINK2_seq.13405.61	0.00989562	56589.4	0.9352	Spearman's rank correlation rho	two.sided
SPINK4_seq.19213.1	0.0345244	55181.8	0.776613	Spearman's rank correlation rho	two.sided
SPINK5_seq.8028.22	-0.172622	67021.2	0.153002	Spearman's rank correlation rho	two.sided
SPINK6_seq.5731.1	-0.156488	66099.1	0.195773	Spearman's rank correlation rho	two.sided
SPINK7_seq.10974.20	-0.189718	67998.3	0.11571	Spearman's rank correlation rho	two.sided
SPINK8_seq.7962.11	-0.121527	64100.9	0.316258	Spearman's rank correlation rho	two.sided
SPINK9_seq.8042.88	0.0242878	55766.8	0.841811	Spearman's rank correlation rho	two.sided
SPINT1_seq.2828.82	-0.201407	68666.4	0.094538	Spearman's rank correlation rho	two.sided
SPINT2_seq.2843.13	0.188668	46371.7	0.117777	Spearman's rank correlation rho	two.sided
SPINT3_seq.7926.13	-0.143347	65348	0.236469	Spearman's rank correlation rho	two.sided
SPN_seq.12873.11	-0.124064	64245.9	0.306184	Spearman's rank correlation rho	two.sided
SPOCK1_seq.11487.4	-0.41879	81090.9	0.000308427	Spearman's rank correlation rho	two.sided
SPOCK1_seq.5490.53	-0.122508	64156.9	0.312338	Spearman's rank correlation rho	two.sided
SPOCK2_seq.5491.12	-0.342357	76722.4	0.0037197	Spearman's rank correlation rho	two.sided
SPOCK3_seq.9906.21	-0.0253727	58605.2	0.834843	Spearman's rank correlation rho	two.sided
SPON1_seq.4297.62	-0.320976	75500.4	0.00674424	Spearman's rank correlation rho	two.sided
SPON1_seq.5496.49	-0.335675	76340.5	0.00449979	Spearman's rank correlation rho	two.sided
SPON2_seq.8099.42	0.17159	47347.8	0.155512	Spearman's rank correlation rho	two.sided
SPOP_seq.13727.44	0.105	51153.7	0.386999	Spearman's rank correlation rho	two.sided
SPP1_seq.13113.7	0.144257	48910	0.233476	Spearman's rank correlation rho	two.sided
SPRED1_seq.8318.13	-0.041227	59511.3	0.734713	Spearman's rank correlation rho	two.sided
SPRN_seq.13447.42	0.0263876	55646.8	0.828335	Spearman's rank correlation rho	two.sided
SPR_seq.9287.6	-0.00121616	57224.5	0.992028	Spearman's rank correlation rho	two.sided
SPSB1_seq.13942.140	0.0223105	55879.8	0.854543	Spearman's rank correlation rho	two.sided
SPTAN1_seq.5031.10	-0.157413	66151.9	0.193113	Spearman's rank correlation rho	two.sided
SPTLC1_seq.7886.26	0.0902569	51996.4	0.457442	Spearman's rank correlation rho	two.sided
SPTLC2_seq.7267.2	0.213166	44971.5	0.0764301	Spearman's rank correlation rho	two.sided
SQSTM1_seq.15448.47	0.101001	51382.3	0.405438	Spearman's rank correlation rho	two.sided
SQSTM1_seq.7695.106	-0.0672639	60999.5	0.580082	Spearman's rank correlation rho	two.sided
SRA1_seq.18220.141	-0.0859968	62070.1	0.479033	Spearman's rank correlation rho	two.sided
SRC_seq.15433.4	0.163225	47825.9	0.176976	Spearman's rank correlation rho	two.sided
SRC_seq.5488.74	0.300343	39988.9	0.0115297	Spearman's rank correlation rho	two.sided
SRFBP1_seq.22431.164	-0.179457	67411.8	0.137146	Spearman's rank correlation rho	two.sided
SRGAP2_seq.25091.83	0.0174459	56157.9	0.886017	Spearman's rank correlation rho	two.sided
SRGN_seq.19251.56	0.214548	44892.5	0.0744968	Spearman's rank correlation rho	two.sided
SRI_seq.12356.65	-0.0206306	58334.1	0.865389	Spearman's rank correlation rho	two.sided
SRL_seq.10940.25	0.00719185	56743.9	0.952881	Spearman's rank correlation rho	two.sided
SRM_seq.21647.9	-0.126542	64387.5	0.296547	Spearman's rank correlation rho	two.sided
SRP14_seq.17510.7	-0.102138	62992.7	0.400142	Spearman's rank correlation rho	two.sided
SRP19_seq.18257.64	0.0935291	51809.3	0.441228	Spearman's rank correlation rho	two.sided
SRPK1_seq.22432.83	0.0450934	54577.7	0.71088	Spearman's rank correlation rho	two.sided
SRPK2_seq.21435.143	0.139165	49201	0.250567	Spearman's rank correlation rho	two.sided
SRRT_seq.24970.117	-0.0457059	59767.3	0.70713	Spearman's rank correlation rho	two.sided
SRSF6_seq.11573.3	-0.241163	70938.7	0.0443068	Spearman's rank correlation rho	two.sided
SRSF7_seq.12987.12	-0.109803	63430.8	0.365532	Spearman's rank correlation rho	two.sided
SRXN1_seq.14268.4	0.0771862	52743.4	0.525359	Spearman's rank correlation rho	two.sided
SRY_seq.25957.5	-0.14411	65391.6	0.233959	Spearman's rank correlation rho	two.sided
SSBP1_seq.18253.8	-0.197575	68447.4	0.101115	Spearman's rank correlation rho	two.sided
SSB_seq.13526.5	-0.321761	75545.3	0.00660332	Spearman's rank correlation rho	two.sided
SSB_seq.13625.19	-0.281532	73246	0.0182244	Spearman's rank correlation rho	two.sided
SSMEM1_seq.8298.8	0.143995	48925	0.234337	Spearman's rank correlation rho	two.sided
SSNA1_seq.23242.2	0.0811234	52518.4	0.504384	Spearman's rank correlation rho	two.sided
SSPN_seq.23275.9	0.133978	49497.5	0.268835	Spearman's rank correlation rho	two.sided
SSR1_seq.8106.15	-0.125587	64332.9	0.300236	Spearman's rank correlation rho	two.sided
SSR2_seq.21837.3	-0.0403867	59463.3	0.739926	Spearman's rank correlation rho	two.sided
SSRP1_seq.5032.64	-0.159491	66270.7	0.187226	Spearman's rank correlation rho	two.sided
SSTR1_seq.21836.9	0.0343413	55192.2	0.777768	Spearman's rank correlation rho	two.sided
SST_seq.5957.30	0.027569	55579.3	0.820775	Spearman's rank correlation rho	two.sided
SSU72_seq.13566.2	0.0185133	56096.9	0.879094	Spearman's rank correlation rho	two.sided
SSX4_seq.24465.28	-0.147599	65591	0.222708	Spearman's rank correlation rho	two.sided
ST13_seq.18387.7	-0.124554	64273.9	0.304263	Spearman's rank correlation rho	two.sided
ST3GAL1_seq.5657.28	-0.0978512	62747.7	0.420314	Spearman's rank correlation rho	two.sided
ST3GAL2_seq.6281.51	-0.136453	64954	0.26001	Spearman's rank correlation rho	two.sided
ST3GAL5_seq.10588.39	-0.0698193	61145.5	0.565742	Spearman's rank correlation rho	two.sided
ST3GAL6_seq.6947.4	-0.0768181	61545.5	0.527342	Spearman's rank correlation rho	two.sided
ST6GAL1_seq.6035.2	-0.235653	70623.8	0.0495451	Spearman's rank correlation rho	two.sided
ST6GAL2_seq.21737.20	-0.0304823	58897.2	0.802201	Spearman's rank correlation rho	two.sided
ST6GALNAC1_seq.7867.154	0.124565	50035.5	0.30422	Spearman's rank correlation rho	two.sided
ST6GALNAC2_seq.7823.22	0.240218	43425.3	0.0451712	Spearman's rank correlation rho	two.sided
ST6GALNAC3_seq.10626.116	-0.146374	65521	0.226613	Spearman's rank correlation rho	two.sided
ST6GALNAC3_seq.10705.14	-0.320087	75449.6	0.00690721	Spearman's rank correlation rho	two.sided
ST6GALNAC4_seq.21726.73	-0.0249703	58582.2	0.837426	Spearman's rank correlation rho	two.sided
ST6GALNAC5_seq.7927.16	-0.204224	68827.4	0.0899201	Spearman's rank correlation rho	two.sided
ST6GALNAC6_seq.7228.2	-0.00694694	57552.1	0.954484	Spearman's rank correlation rho	two.sided
ST8SIA1_seq.21508.7	-0.0913593	62376.6	0.451944	Spearman's rank correlation rho	two.sided
ST8SIA1_seq.21663.149	-0.103381	63063.7	0.394405	Spearman's rank correlation rho	two.sided
ST8SIA2_seq.7920.30	-0.0451901	59737.8	0.710288	Spearman's rank correlation rho	two.sided
ST8SIA3_seq.6929.10	-0.136763	64971.7	0.258919	Spearman's rank correlation rho	two.sided
ST8SIA4_seq.7038.45	-0.267848	72463.9	0.0249767	Spearman's rank correlation rho	two.sided
ST8SIA6_seq.6930.95	-0.282246	73286.8	0.01792	Spearman's rank correlation rho	two.sided
STAB1_seq.14599.18	0.102471	51298.3	0.398602	Spearman's rank correlation rho	two.sided
STAB2_seq.3399.31	0.280167	41142	0.0188189	Spearman's rank correlation rho	two.sided
STAC_seq.25125.7	-0.0386719	59365.3	0.750602	Spearman's rank correlation rho	two.sided
STAMBPL1_seq.12401.3	0.0622769	53595.6	0.608538	Spearman's rank correlation rho	two.sided
STAMBP_seq.19187.21	0.0913601	51933.3	0.45194	Spearman's rank correlation rho	two.sided
STAP1_seq.12510.3	-0.337889	76467	0.00422664	Spearman's rank correlation rho	two.sided
STARD10_seq.23569.53	-0.186691	67825.3	0.121747	Spearman's rank correlation rho	two.sided
STARD5_seq.17383.4	-0.0144362	57980.1	0.905582	Spearman's rank correlation rho	two.sided
STARD7_seq.23529.11	-0.0524253	60151.4	0.666454	Spearman's rank correlation rho	two.sided
STAR_seq.10085.25	-0.0345769	59131.2	0.776282	Spearman's rank correlation rho	two.sided
STAT1_seq.10370.21	0.168335	47533.8	0.163622	Spearman's rank correlation rho	two.sided
STAT1_seq.12351.25	0.181634	46773.7	0.132365	Spearman's rank correlation rho	two.sided
STAT3_seq.10346.5	0.308637	39514.8	0.0093347	Spearman's rank correlation rho	two.sided
STAT3_seq.10354.57	0.185343	46561.7	0.12451	Spearman's rank correlation rho	two.sided
STAT5A_seq.20225.119	0.185763	46537.7	0.123644	Spearman's rank correlation rho	two.sided
STAT5B_seq.16551.14	0.196264	45937.5	0.103445	Spearman's rank correlation rho	two.sided
STAT6_seq.10372.18	0.00195982	57043	0.987153	Spearman's rank correlation rho	two.sided
STATH_seq.17172.19	0.0393365	54906.7	0.746459	Spearman's rank correlation rho	two.sided
STAU1_seq.12471.47	0.181144	46801.7	0.13343	Spearman's rank correlation rho	two.sided
STAU2_seq.12970.35	-0.0484015	59921.4	0.690706	Spearman's rank correlation rho	two.sided
STC1_seq.4930.21	0.207304	45306.5	0.085077	Spearman's rank correlation rho	two.sided
STC2_seq.6231.46	-0.18914	67965.3	0.116844	Spearman's rank correlation rho	two.sided
STIM1_seq.8916.32	0.193025	46122.6	0.109381	Spearman's rank correlation rho	two.sided
STIM1_seq.9271.101	0.305785	39677.9	0.0100444	Spearman's rank correlation rho	two.sided
STIP1_seq.5489.18	0.2465	43066.3	0.0396771	Spearman's rank correlation rho	two.sided
STK10_seq.21569.49	0.0625569	53579.6	0.606924	Spearman's rank correlation rho	two.sided
STK16_seq.3471.49	0.223455	44383.4	0.0629587	Spearman's rank correlation rho	two.sided
STK17B_seq.5249.31	0.125149	50002.1	0.30194	Spearman's rank correlation rho	two.sided
STK17B_seq.8359.149	-0.171755	66971.6	0.155108	Spearman's rank correlation rho	two.sided
STK17B_seq.8399.6	-0.239641	70851.7	0.0457065	Spearman's rank correlation rho	two.sided
STK24_seq.12617.2	0.264874	42016.1	0.0266962	Spearman's rank correlation rho	two.sided
STK3_seq.21389.32	-0.135508	64899.9	0.263356	Spearman's rank correlation rho	two.sided
STK4_seq.22847.18	0.1355	49410.5	0.263383	Spearman's rank correlation rho	two.sided
STMN1_seq.17367.5	0.0309372	55386.8	0.79931	Spearman's rank correlation rho	two.sided
STMN2_seq.10900.272	0.0747533	52882.5	0.538534	Spearman's rank correlation rho	two.sided
STMN3_seq.8019.73	-0.0540969	60246.9	0.656476	Spearman's rank correlation rho	two.sided
STMN4_seq.6267.51	-0.0496255	59991.3	0.683294	Spearman's rank correlation rho	two.sided
STMP1_seq.8927.6	0.044578	54607.1	0.714042	Spearman's rank correlation rho	two.sided
STOML1_seq.17344.23	0.032827	55278.8	0.787331	Spearman's rank correlation rho	two.sided
STOML2_seq.6555.58	-0.286513	73530.6	0.0161891	Spearman's rank correlation rho	two.sided
STOM_seq.8261.51	-0.05582	60345.4	0.646254	Spearman's rank correlation rho	two.sided
STUB1_seq.10336.3	-0.00422591	57396.5	0.972303	Spearman's rank correlation rho	two.sided
STUB1_seq.11350.30	0.214023	44922.5	0.0752263	Spearman's rank correlation rho	two.sided
STX10_seq.12842.43	-0.233816	70518.8	0.0514009	Spearman's rank correlation rho	two.sided
STX12_seq.10418.36	0.24874	42938.3	0.0378575	Spearman's rank correlation rho	two.sided
STX17_seq.21649.12	0.0226605	55859.8	0.852287	Spearman's rank correlation rho	two.sided
STX18_seq.9037.1	0.0766256	52775.5	0.52838	Spearman's rank correlation rho	two.sided
STX1A_seq.19553.14	0.0428361	54706.7	0.724762	Spearman's rank correlation rho	two.sided
STX1A_seq.3766.51	0.0799853	52583.4	0.510402	Spearman's rank correlation rho	two.sided
STX1B_seq.6966.144	0.021051	55951.8	0.862673	Spearman's rank correlation rho	two.sided
STX2_seq.7738.299	0.285417	40842	0.0166194	Spearman's rank correlation rho	two.sided
STX3_seq.7186.111	-0.307048	74704.3	0.00972466	Spearman's rank correlation rho	two.sided
STX4_seq.10668.5	0.200882	45673.6	0.0954187	Spearman's rank correlation rho	two.sided
STX6_seq.10945.11	0.15859	48090.8	0.189763	Spearman's rank correlation rho	two.sided
STX7_seq.8274.64	0.250665	42828.2	0.0363498	Spearman's rank correlation rho	two.sided
STX8_seq.10903.50	0.221793	44478.4	0.0649949	Spearman's rank correlation rho	two.sided
STXBP4_seq.24904.121	0.102926	51272.3	0.3965	Spearman's rank correlation rho	two.sided
STXBP6_seq.18308.30	-0.249615	71421.7	0.0371659	Spearman's rank correlation rho	two.sided
STYX_seq.21349.2	0.21841	44671.8	0.0693016	Spearman's rank correlation rho	two.sided
SUB1_seq.19236.24	-0.151659	65823.1	0.210102	Spearman's rank correlation rho	two.sided
SUDS3_seq.10703.203	0.0868622	52190.4	0.474604	Spearman's rank correlation rho	two.sided
SUFU_seq.17468.1	0.0990411	51494.3	0.414657	Spearman's rank correlation rho	two.sided
SUGT1_seq.17818.22	0.199167	45771.6	0.0983404	Spearman's rank correlation rho	two.sided
SULF2_seq.8305.18	-0.138623	65078	0.252436	Spearman's rank correlation rho	two.sided
SULT1A1_seq.21227.18	0.253797	42649.2	0.0340034	Spearman's rank correlation rho	two.sided
SULT1A3_seq.13944.3	0.241846	43332.3	0.043691	Spearman's rank correlation rho	two.sided
SULT1B1_seq.12671.35	-0.184801	67717.3	0.125636	Spearman's rank correlation rho	two.sided
SULT1C2_seq.17811.78	0.124093	50062.4	0.306068	Spearman's rank correlation rho	two.sided
SULT1C4_seq.20089.172	-0.119392	63978.8	0.324897	Spearman's rank correlation rho	two.sided
SULT1E1_seq.16932.5	0.024708	55742.8	0.839111	Spearman's rank correlation rho	two.sided
SULT1E1_seq.9878.3	0.0568091	53908.1	0.640415	Spearman's rank correlation rho	two.sided
SULT2A1_seq.9829.91	-0.0411924	59509.4	0.734927	Spearman's rank correlation rho	two.sided
SULT2B1_seq.17209.27	0.601823	22757.8	3.57904e-08	Spearman's rank correlation rho	two.sided
SULT4A1_seq.8357.43	-0.0611745	60651.4	0.614909	Spearman's rank correlation rho	two.sided
SULT6B1_seq.22788.10	-0.187916	67895.3	0.119276	Spearman's rank correlation rho	two.sided
SUMF1_seq.6941.11	0.00537202	56848	0.964796	Spearman's rank correlation rho	two.sided
SUMF2_seq.6069.71	-0.0860748	62074.6	0.478633	Spearman's rank correlation rho	two.sided
SUMO2_seq.19555.1	-0.0212956	58372.1	0.861093	Spearman's rank correlation rho	two.sided
SUMO3_seq.14623.26	0.100546	51408.3	0.407567	Spearman's rank correlation rho	two.sided
SUMO3_seq.9169.14	0.0870372	52180.4	0.473711	Spearman's rank correlation rho	two.sided
SUMO4_seq.22045.8	-0.060982	60640.4	0.616025	Spearman's rank correlation rho	two.sided
SUN3_seq.8852.10	0.00598446	56813	0.960785	Spearman's rank correlation rho	two.sided
SUN5_seq.11260.47	-0.201794	68688.5	0.093893	Spearman's rank correlation rho	two.sided
SUOX_seq.18324.61	-0.0123014	57858.1	0.919494	Spearman's rank correlation rho	two.sided
SURF1_seq.8009.121	0.0594247	53758.6	0.625081	Spearman's rank correlation rho	two.sided
SUSD1_seq.9582.93	-0.188391	67922.5	0.118327	Spearman's rank correlation rho	two.sided
SUSD3_seq.5752.63	-0.247498	71300.7	0.0388581	Spearman's rank correlation rho	two.sided
SV2A_seq.12880.1	-0.290441	73755.2	0.0147247	Spearman's rank correlation rho	two.sided
SVBP_seq.20379.59	-0.0128965	57892.1	0.915613	Spearman's rank correlation rho	two.sided
SVEP1_seq.11109.56	0.032827	55278.8	0.787331	Spearman's rank correlation rho	two.sided
SVEP1_seq.11178.21	0.0680689	53264.5	0.575547	Spearman's rank correlation rho	two.sided
SVIP_seq.18285.6	0.136681	49343	0.259205	Spearman's rank correlation rho	two.sided
SWAP70_seq.13552.7	-0.170707	66911.8	0.15768	Spearman's rank correlation rho	two.sided
SYAP1_seq.23409.83	0.200689	45684.6	0.0957432	Spearman's rank correlation rho	two.sided
SYCE1L_seq.24412.1	-0.0707461	61198.5	0.560582	Spearman's rank correlation rho	two.sided
SYF2_seq.19438.68	-0.17957	67418.3	0.136893	Spearman's rank correlation rho	two.sided
SYK_seq.10722.13	0.212168	45028.5	0.0778497	Spearman's rank correlation rho	two.sided
SYK_seq.11378.37	0.086015	52238.8	0.47894	Spearman's rank correlation rho	two.sided
SYN3_seq.7199.3	-0.109702	63425	0.365973	Spearman's rank correlation rho	two.sided
SYNCRIP_seq.4224.7	0.303808	39790.9	0.0105636	Spearman's rank correlation rho	two.sided
SYNE2_seq.9789.52	0.0774305	52729.5	0.524045	Spearman's rank correlation rho	two.sided
SYNGR3_seq.13375.48	-0.119064	63960.1	0.326235	Spearman's rank correlation rho	two.sided
SYNJ2BP_seq.17348.5	0.413329	33531.2	0.000376077	Spearman's rank correlation rho	two.sided
SYT11_seq.7089.42	-0.00823323	57625.6	0.946068	Spearman's rank correlation rho	two.sided
SYT12_seq.25424.234	0.0208756	55961.9	0.863806	Spearman's rank correlation rho	two.sided
SYT13_seq.21132.9	-0.185555	67760.4	0.124073	Spearman's rank correlation rho	two.sided
SYT17_seq.9110.2	0.169895	47444.6	0.159695	Spearman's rank correlation rho	two.sided
SYT1_seq.21328.2	-0.101336	62946.9	0.403873	Spearman's rank correlation rho	two.sided
SYT2_seq.9577.26	0.150416	48557.9	0.213905	Spearman's rank correlation rho	two.sided
SYT4_seq.17355.56	0.119234	50340.2	0.32554	Spearman's rank correlation rho	two.sided
SYT5_seq.9099.19	-0.0211033	58361.2	0.862335	Spearman's rank correlation rho	two.sided
SYT6_seq.21539.139	0.274568	41462.1	0.0214348	Spearman's rank correlation rho	two.sided
SYT7_seq.7121.2	-0.0707299	61197.6	0.560673	Spearman's rank correlation rho	two.sided
SYT8_seq.7932.23	0.0497143	54313.6	0.682757	Spearman's rank correlation rho	two.sided
SYT9_seq.8066.38	0.0424607	54728.2	0.72708	Spearman's rank correlation rho	two.sided
SYTL1_seq.12892.10	0.0223634	55876.8	0.854202	Spearman's rank correlation rho	two.sided
SYTL2_seq.24309.14	-0.201034	68645.1	0.0951625	Spearman's rank correlation rho	two.sided
SYTL4_seq.11563.51	-0.0952789	62600.7	0.432691	Spearman's rank correlation rho	two.sided
SYTL4_seq.9090.9	0.220043	44578.5	0.0671954	Spearman's rank correlation rho	two.sided
TAB1|MAP3K7_seq.5259.2	0.228774	44079.4	0.0567869	Spearman's rank correlation rho	two.sided
TAC1_seq.9337.43	-0.0423991	59578.3	0.727461	Spearman's rank correlation rho	two.sided
TAC4_seq.6468.37	0.240166	43428.3	0.0452196	Spearman's rank correlation rho	two.sided
TACC3_seq.22027.13	-0.00766431	57593.1	0.94979	Spearman's rank correlation rho	two.sided
TACO1_seq.9257.14	0.339049	37776.6	0.00408938	Spearman's rank correlation rho	two.sided
TACSTD2_seq.14034.22	-0.0744733	61411.5	0.540061	Spearman's rank correlation rho	two.sided
TACSTD2_seq.2619.72	-0.294973	74014.2	0.0131786	Spearman's rank correlation rho	two.sided
TADA1_seq.22796.17	0.0195457	56037.9	0.872407	Spearman's rank correlation rho	two.sided
TADA2A_seq.22795.17	-0.0708167	61202.5	0.56019	Spearman's rank correlation rho	two.sided
TADA3_seq.23551.15	0.210849	45103.9	0.0797597	Spearman's rank correlation rho	two.sided
TAF10_seq.18270.10	0.176664	47057.8	0.143468	Spearman's rank correlation rho	two.sided
TAF12_seq.22797.20	-0.252362	71578.8	0.0350621	Spearman's rank correlation rho	two.sided
TAF15_seq.16865.62	0.00817176	56687.9	0.94647	Spearman's rank correlation rho	two.sided
TAF15_seq.23016.24	-0.0325299	59014.2	0.789212	Spearman's rank correlation rho	two.sided
TAF8_seq.22798.111	0.118692	50371.2	0.327762	Spearman's rank correlation rho	two.sided
TAFA1_seq.5753.21	0.0118639	56476.9	0.922348	Spearman's rank correlation rho	two.sided
TAFA2_seq.6430.36	-0.06885	61090.1	0.571162	Spearman's rank correlation rho	two.sided
TAFA3_seq.7839.99	-0.00713936	57563	0.953225	Spearman's rank correlation rho	two.sided
TAFA4_seq.6511.17	-0.160612	66334.8	0.184104	Spearman's rank correlation rho	two.sided
TAFA5_seq.5609.92	-0.0379366	59323.3	0.755194	Spearman's rank correlation rho	two.sided
TAGLN2_seq.11636.33	0.108403	50959.2	0.371714	Spearman's rank correlation rho	two.sided
TAGLN2_seq.9201.13	-0.00265976	57307	0.982566	Spearman's rank correlation rho	two.sided
TAGLN3_seq.17775.8	-0.101666	62965.7	0.402337	Spearman's rank correlation rho	two.sided
TAGLN_seq.15640.54	0.072181	53029.5	0.552638	Spearman's rank correlation rho	two.sided
TAGLN_seq.9756.6	0.0690663	53207.5	0.56995	Spearman's rank correlation rho	two.sided
TALDO1_seq.11347.9	-0.334465	76271.3	0.00465565	Spearman's rank correlation rho	two.sided
TANK_seq.14013.11	0.176437	47070.8	0.143992	Spearman's rank correlation rho	two.sided
TAPBPL_seq.6364.7	0.130241	49711.1	0.282537	Spearman's rank correlation rho	two.sided
TAPBP_seq.12378.71	0.19019	46284.7	0.114789	Spearman's rank correlation rho	two.sided
TARBP2_seq.12781.2	0.150801	48535.9	0.212721	Spearman's rank correlation rho	two.sided
TARDBP_seq.12046.51	0.23239	43872.8	0.0528802	Spearman's rank correlation rho	two.sided
TARS1_seq.18186.15	0.131693	49628.1	0.277158	Spearman's rank correlation rho	two.sided
TATDN1_seq.20376.64	0.0983586	51533.3	0.417896	Spearman's rank correlation rho	two.sided
TATDN3_seq.20936.8	-0.109995	63441.8	0.364687	Spearman's rank correlation rho	two.sided
TAT_seq.22078.4	0.0910968	51948.4	0.45325	Spearman's rank correlation rho	two.sided
TAX1BP1_seq.12721.4	0.152185	48456.9	0.208505	Spearman's rank correlation rho	two.sided
TAX1BP3_seq.12498.12	0.123626	50089.1	0.307906	Spearman's rank correlation rho	two.sided
TBC1D13_seq.21163.21	0.270712	41682.5	0.0234111	Spearman's rank correlation rho	two.sided
TBC1D20_seq.23687.27	0.209946	45155.5	0.0810883	Spearman's rank correlation rho	two.sided
TBC1D22B_seq.21381.73	0.00293974	56987	0.980731	Spearman's rank correlation rho	two.sided
TBC1D24_seq.25114.256	0.235984	43667.3	0.0492173	Spearman's rank correlation rho	two.sided
TBC1D25_seq.24424.25	0.175054	47149.8	0.14721	Spearman's rank correlation rho	two.sided
TBC1D28_seq.22799.17	-0.11955	63987.9	0.324251	Spearman's rank correlation rho	two.sided
TBC1D5_seq.9960.2	0.11094	50814.2	0.360557	Spearman's rank correlation rho	two.sided
TBCA_seq.12501.10	0.200794	45678.6	0.0955661	Spearman's rank correlation rho	two.sided
TBCB_seq.17686.27	0.201389	45644.6	0.0945673	Spearman's rank correlation rho	two.sided
TBCC_seq.21326.28	0.0563279	53935.6	0.643253	Spearman's rank correlation rho	two.sided
TBCEL_seq.21162.30	0.0925142	51867.4	0.446222	Spearman's rank correlation rho	two.sided
TBCE_seq.11211.7	0.247515	43008.3	0.0388438	Spearman's rank correlation rho	two.sided
TBK1_seq.3400.49	-0.0322677	58999.3	0.790872	Spearman's rank correlation rho	two.sided
TBL2_seq.11227.31	0.238661	43514.3	0.0466261	Spearman's rank correlation rho	two.sided
TBPL1_seq.18434.141	0.0883495	52105.4	0.467042	Spearman's rank correlation rho	two.sided
TBP_seq.2875.15	-0.26291	72181.6	0.0278854	Spearman's rank correlation rho	two.sided
TBX22_seq.11146.4	-0.106251	63227.8	0.381336	Spearman's rank correlation rho	two.sided
TBX3_seq.13978.122	-0.0351899	59166.3	0.772422	Spearman's rank correlation rho	two.sided
TBX5_seq.11202.70	0.0762931	52794.5	0.530176	Spearman's rank correlation rho	two.sided
TBXAS1_seq.8098.37	-0.00393721	57380	0.974194	Spearman's rank correlation rho	two.sided
TCAP_seq.22800.24	-0.464968	83730.3	5.00658e-05	Spearman's rank correlation rho	two.sided
TCEA1_seq.18204.1	-0.0413138	59516.3	0.734175	Spearman's rank correlation rho	two.sided
TCEA2_seq.13481.24	-0.0563449	60375.4	0.643152	Spearman's rank correlation rho	two.sided
TCEA2_seq.20141.42	0.0941869	51771.7	0.438008	Spearman's rank correlation rho	two.sided
TCEA3_seq.23547.21	-0.049801	60001.4	0.682234	Spearman's rank correlation rho	two.sided
TCEAL1_seq.20924.85	-0.0461263	59791.3	0.704559	Spearman's rank correlation rho	two.sided
TCEAL2_seq.25227.20	0.0263885	55646.8	0.828329	Spearman's rank correlation rho	two.sided
TCEAL3_seq.19112.2	-0.0512704	60085.4	0.673381	Spearman's rank correlation rho	two.sided
TCEAL4_seq.23250.3	0.141897	49044.9	0.241293	Spearman's rank correlation rho	two.sided
TCEAL5_seq.24637.3	0.0740183	52924.5	0.542546	Spearman's rank correlation rho	two.sided
TCEAL7_seq.20928.39	-0.155502	66042.7	0.19864	Spearman's rank correlation rho	two.sided
TCEAL8_seq.19109.32	-0.142963	65326.1	0.237739	Spearman's rank correlation rho	two.sided
TCF12_seq.22472.4	0.0757157	52827.5	0.533303	Spearman's rank correlation rho	two.sided
TCF21_seq.22394.8	-0.130958	64639.9	0.279871	Spearman's rank correlation rho	two.sided
TCF24_seq.23339.46	0.092857	51847.8	0.444532	Spearman's rank correlation rho	two.sided
TCF4_seq.19144.9	0.027385	55589.8	0.821951	Spearman's rank correlation rho	two.sided
TCL1A_seq.17210.2	-0.475449	84329.3	3.19166e-05	Spearman's rank correlation rho	two.sided
TCL1B_seq.18276.34	0.0714911	53068.9	0.556451	Spearman's rank correlation rho	two.sided
TCN1_seq.11232.46	-0.209001	69100.5	0.0824973	Spearman's rank correlation rho	two.sided
TCN1_seq.19614.8	0.0351543	55145.8	0.772646	Spearman's rank correlation rho	two.sided
TCN2_seq.15560.52	0.0218555	55905.8	0.857478	Spearman's rank correlation rho	two.sided
TCN2_seq.5584.21	0.0366067	55062.7	0.763521	Spearman's rank correlation rho	two.sided
TCP10L2_seq.23386.38	0.0229756	55841.8	0.850256	Spearman's rank correlation rho	two.sided
TCP10L3_seq.23544.10	-0.182894	67608.3	0.129656	Spearman's rank correlation rho	two.sided
TCP11L1_seq.23605.3	-0.258557	71932.8	0.030681	Spearman's rank correlation rho	two.sided
TCP11_seq.8334.65	-0.174365	67120.8	0.148836	Spearman's rank correlation rho	two.sided
TCP1_seq.19265.9	0.0926892	51857.4	0.445359	Spearman's rank correlation rho	two.sided
TCTN2_seq.11433.11	-0.1551	66019.7	0.199819	Spearman's rank correlation rho	two.sided
TDGF1_seq.5810.25	0.0540526	54065.6	0.65674	Spearman's rank correlation rho	two.sided
TDO2_seq.9880.33	-0.128106	64476.9	0.290569	Spearman's rank correlation rho	two.sided
TDP1_seq.10073.22	-0.240115	70878.8	0.0452661	Spearman's rank correlation rho	two.sided
TEAD3_seq.12854.3	-0.19159	68105.3	0.112093	Spearman's rank correlation rho	two.sided
TEAD4_seq.12516.13	0.0208931	55960.9	0.863693	Spearman's rank correlation rho	two.sided
TECTB_seq.21549.144	-0.25077	71487.8	0.036269	Spearman's rank correlation rho	two.sided
TEC_seq.16079.2	0.293921	40355.9	0.0135243	Spearman's rank correlation rho	two.sided
TEC_seq.3646.7	0.122945	50128.1	0.3106	Spearman's rank correlation rho	two.sided
TEF_seq.20990.48	0.0427064	54714.1	0.725563	Spearman's rank correlation rho	two.sided
TEK_seq.3773.15	-0.0476132	59876.3	0.695494	Spearman's rank correlation rho	two.sided
TEN1_seq.20443.37	0.332855	38130.7	0.00487037	Spearman's rank correlation rho	two.sided
TENM2_seq.11164.7	0.321831	38760.7	0.00659088	Spearman's rank correlation rho	two.sided
TENM3_seq.11107.25	-0.0810548	61787.7	0.504746	Spearman's rank correlation rho	two.sided
TENM4_seq.11365.17	-0.197169	68424.2	0.101833	Spearman's rank correlation rho	two.sided
TEPSIN_seq.7947.19	-0.0740896	61389.6	0.542156	Spearman's rank correlation rho	two.sided
TERB2_seq.22801.83	-0.00274725	57312	0.981992	Spearman's rank correlation rho	two.sided
TERF1_seq.10049.112	-0.200938	68639.6	0.0953244	Spearman's rank correlation rho	two.sided
TESC_seq.12831.21	-0.208336	69062.5	0.0835004	Spearman's rank correlation rho	two.sided
TES_seq.17419.17	-0.184278	67687.4	0.12673	Spearman's rank correlation rho	two.sided
TEX29_seq.10557.6	-0.217658	69595.2	0.0702903	Spearman's rank correlation rho	two.sided
TEX30_seq.22802.13	-0.142545	65302.1	0.23913	Spearman's rank correlation rho	two.sided
TFAM_seq.9952.57	0.209071	45205.5	0.0823923	Spearman's rank correlation rho	two.sided
TFB1M_seq.21344.31	0.255619	42545.1	0.0326976	Spearman's rank correlation rho	two.sided
TFB2M_seq.21193.1	0.242581	43290.3	0.0430358	Spearman's rank correlation rho	two.sided
TFCP2L1_seq.25104.10	0.281165	41085	0.0183829	Spearman's rank correlation rho	two.sided
TFF1_seq.9185.15	0.131781	49623.1	0.276836	Spearman's rank correlation rho	two.sided
TFF2_seq.10473.2	-0.339274	76546.2	0.00406327	Spearman's rank correlation rho	two.sided
TFF2_seq.9191.8	0.00421712	56914	0.972361	Spearman's rank correlation rho	two.sided
TFF3_seq.4721.54	-0.0262476	58655.2	0.829232	Spearman's rank correlation rho	two.sided
TFF3_seq.8323.163	-0.0462658	59799.3	0.703707	Spearman's rank correlation rho	two.sided
TFIP11_seq.9043.7	-0.0146112	57990.1	0.904443	Spearman's rank correlation rho	two.sided
TFPI2_seq.9233.71	0.151711	48483.9	0.209942	Spearman's rank correlation rho	two.sided
TFPI_seq.3336.50	-0.0376741	59308.3	0.756836	Spearman's rank correlation rho	two.sided
TFR2_seq.11537.12	0.0461258	54518.7	0.704562	Spearman's rank correlation rho	two.sided
TFRC_seq.6895.1	0.0176209	56147.9	0.884882	Spearman's rank correlation rho	two.sided
TFRC_seq.8795.48	0.0360118	55096.7	0.767255	Spearman's rank correlation rho	two.sided
TF_seq.4162.54	-0.234111	70535.6	0.0510987	Spearman's rank correlation rho	two.sided
TGFB1_seq.14108.15	-0.0950689	62588.7	0.433711	Spearman's rank correlation rho	two.sided
TGFB1_seq.21925.15	-0.00411213	57390	0.973048	Spearman's rank correlation rho	two.sided
TGFB1_seq.2333.72	0.245923	43099.3	0.0401578	Spearman's rank correlation rho	two.sided
TGFB2_seq.4156.74	-0.0642116	60825	0.597426	Spearman's rank correlation rho	two.sided
TGFB3_seq.3520.58	0.0845459	52322.8	0.486509	Spearman's rank correlation rho	two.sided
TGFBI_seq.3283.21	-0.283982	73386	0.0171975	Spearman's rank correlation rho	two.sided
TGFBR1_seq.22569.55	-0.0934099	62493.8	0.441813	Spearman's rank correlation rho	two.sided
TGFBR2_seq.5133.17	-0.0104467	57752.1	0.9316	Spearman's rank correlation rho	two.sided
TGFBR3_seq.3009.3	-0.145132	65450	0.230623	Spearman's rank correlation rho	two.sided
TGIF2LX_seq.21164.83	-0.0531782	60194.4	0.661952	Spearman's rank correlation rho	two.sided
TGIF2LY_seq.20447.11	-0.221142	69794.4	0.0658059	Spearman's rank correlation rho	two.sided
TGIF2_seq.9847.21	-0.128956	64525.5	0.287354	Spearman's rank correlation rho	two.sided
TGM1_seq.11242.33	0.0476315	54432.6	0.695383	Spearman's rank correlation rho	two.sided
TGM2_seq.18934.50	-0.0170435	58129.1	0.88863	Spearman's rank correlation rho	two.sided
TGM3_seq.4471.50	0.115612	50547.2	0.340557	Spearman's rank correlation rho	two.sided
TGM4_seq.18933.4	-0.027963	58753.2	0.818257	Spearman's rank correlation rho	two.sided
TG_seq.18839.24	-0.0311822	58937.2	0.797755	Spearman's rank correlation rho	two.sided
THAP11_seq.22805.18	0.242581	43290.3	0.0430358	Spearman's rank correlation rho	two.sided
THAP2_seq.22806.1	0.0389693	54927.7	0.748747	Spearman's rank correlation rho	two.sided
THAP4_seq.24490.16	-0.123556	64216.9	0.308182	Spearman's rank correlation rho	two.sided
THBS1_seq.3474.19	0.283754	40937	0.0172907	Spearman's rank correlation rho	two.sided
THBS2_seq.14111.15	-0.13871	65083	0.252134	Spearman's rank correlation rho	two.sided
THBS2_seq.3339.33	0.342462	37581.6	0.00370847	Spearman's rank correlation rho	two.sided
THBS3_seq.8982.65	0.0189858	56069.9	0.876033	Spearman's rank correlation rho	two.sided
THBS4_seq.3340.53	0.0710436	53094.5	0.558931	Spearman's rank correlation rho	two.sided
THEM4_seq.23298.148	0.309302	39476.8	0.00917568	Spearman's rank correlation rho	two.sided
THG1L_seq.18215.5	0.0639917	53497.6	0.598685	Spearman's rank correlation rho	two.sided
THOC1_seq.9875.107	-0.0410688	59502.3	0.735693	Spearman's rank correlation rho	two.sided
THOP1_seq.21429.50	-0.314954	75156.2	0.00791671	Spearman's rank correlation rho	two.sided
THPO_seq.5947.90	0.17197	47326	0.154583	Spearman's rank correlation rho	two.sided
THPO_seq.8059.1	-0.0466695	59822.4	0.701242	Spearman's rank correlation rho	two.sided
THRA_seq.12527.50	0.0506763	54258.6	0.676955	Spearman's rank correlation rho	two.sided
THRB_seq.22808.59	-0.397669	79883.8	0.000652053	Spearman's rank correlation rho	two.sided
THSD1_seq.5621.64	-0.0723041	61287.5	0.551959	Spearman's rank correlation rho	two.sided
THSD7A_seq.11174.8	0.243963	43211.3	0.0418254	Spearman's rank correlation rho	two.sided
THSD7A_seq.9600.55	-0.00655322	57529.5	0.957061	Spearman's rank correlation rho	two.sided
THTPA_seq.13595.20	-0.174144	67108.2	0.149358	Spearman's rank correlation rho	two.sided
THY1_seq.20564.53	-0.0562924	60372.4	0.643462	Spearman's rank correlation rho	two.sided
THYN1_seq.12424.107	-0.0245678	58559.2	0.840012	Spearman's rank correlation rho	two.sided
TIA1_seq.21885.196	0.190085	46290.7	0.114993	Spearman's rank correlation rho	two.sided
TIAL1_seq.19131.184	0.0409638	54813.7	0.736344	Spearman's rank correlation rho	two.sided
TIAM1_seq.14035.13	-0.0987453	62798.8	0.416059	Spearman's rank correlation rho	two.sided
TIAM2_seq.24968.10	0.173183	47256.7	0.151651	Spearman's rank correlation rho	two.sided
TICAM2_seq.17696.1	-0.0257752	58628.2	0.832261	Spearman's rank correlation rho	two.sided
TIE1_seq.2844.53	0.216316	44791.5	0.0720822	Spearman's rank correlation rho	two.sided
TIFA_seq.21113.3	-0.0839939	61955.7	0.489369	Spearman's rank correlation rho	two.sided
TIGAR_seq.12476.50	-0.0667571	60970.5	0.582946	Spearman's rank correlation rho	two.sided
TIGIT_seq.16299.13	0.134765	49452.5	0.266005	Spearman's rank correlation rho	two.sided
TIGIT_seq.9638.2	-0.161089	66362	0.182789	Spearman's rank correlation rho	two.sided
TIMD4_seq.15449.33	0.386278	35077.3	0.000957112	Spearman's rank correlation rho	two.sided
TIMELESS_seq.17699.43	0.14291	48987	0.237917	Spearman's rank correlation rho	two.sided
TIMM10B_seq.23241.27	0.270196	41712	0.023687	Spearman's rank correlation rho	two.sided
TIMM10_seq.25215.1	0.192203	46169.7	0.110929	Spearman's rank correlation rho	two.sided
TIMM13_seq.23621.326	-0.220498	69757.5	0.0666176	Spearman's rank correlation rho	two.sided
TIMM21_seq.9058.1	-0.0768665	61548.3	0.527081	Spearman's rank correlation rho	two.sided
TIMM23_seq.22809.32	-0.0129138	57893.1	0.9155	Spearman's rank correlation rho	two.sided
TIMM50_seq.7743.5	0.280942	41097.8	0.0184794	Spearman's rank correlation rho	two.sided
TIMM8A_seq.19148.58	0.0342013	55200.2	0.77865	Spearman's rank correlation rho	two.sided
TIMP1_seq.2211.9	0.0588647	53790.6	0.628351	Spearman's rank correlation rho	two.sided
TIMP1_seq.23173.3	0.41886	33215.1	0.000307638	Spearman's rank correlation rho	two.sided
TIMP1_seq.25967.34	0.330633	38257.7	0.00518114	Spearman's rank correlation rho	two.sided
TIMP2_seq.2278.61	-0.17208	66990.2	0.154317	Spearman's rank correlation rho	two.sided
TIMP3_seq.2480.58	0.218783	44650.5	0.0688165	Spearman's rank correlation rho	two.sided
TIMP4_seq.6462.12	0.0863197	52221.4	0.477378	Spearman's rank correlation rho	two.sided
TINAGL1_seq.11192.168	0.0713236	53078.5	0.557379	Spearman's rank correlation rho	two.sided
TINF2_seq.10638.1	0.066802	53336.9	0.582692	Spearman's rank correlation rho	two.sided
TIPIN_seq.22810.41	-0.0796717	61708.6	0.512067	Spearman's rank correlation rho	two.sided
TIPRL_seq.23387.18	0.191135	46230.7	0.112964	Spearman's rank correlation rho	two.sided
TIRAP_seq.9839.148	0.191328	46219.7	0.112595	Spearman's rank correlation rho	two.sided
TJP1_seq.12001.7	0.154792	48307.8	0.200723	Spearman's rank correlation rho	two.sided
TK1_seq.4301.58	-0.118168	63908.9	0.329917	Spearman's rank correlation rho	two.sided
TK2_seq.19114.8	-0.228785	70231.2	0.056775	Spearman's rank correlation rho	two.sided
TKFC_seq.23644.19	-0.341622	76680.4	0.00379918	Spearman's rank correlation rho	two.sided
TKT_seq.4306.4	0.0973962	51588.3	0.422488	Spearman's rank correlation rho	two.sided
TLDC2_seq.23256.21	-0.14124	65227.6	0.243503	Spearman's rank correlation rho	two.sided
TLE5_seq.18396.10	0.145149	48859	0.230566	Spearman's rank correlation rho	two.sided
TLK1_seq.22414.127	-0.0283999	58778.2	0.815467	Spearman's rank correlation rho	two.sided
TLL1_seq.6383.90	-0.122821	64174.9	0.31109	Spearman's rank correlation rho	two.sided
TLN2_seq.14082.56	0.251575	42776.2	0.0356546	Spearman's rank correlation rho	two.sided
TLNRD1_seq.21172.11	-0.384598	79136.7	0.00101168	Spearman's rank correlation rho	two.sided
TLR10_seq.20563.48	-0.0397946	59429.5	0.743608	Spearman's rank correlation rho	two.sided
TLR1_seq.11149.3	0.0460034	54525.7	0.70531	Spearman's rank correlation rho	two.sided
TLR1_seq.16324.38	0.133618	49518.1	0.270135	Spearman's rank correlation rho	two.sided
TLR2_seq.3835.11	-0.00673695	57540.1	0.955859	Spearman's rank correlation rho	two.sided
TLR3_seq.16918.198	-0.101544	62958.8	0.402903	Spearman's rank correlation rho	two.sided
TLR4_seq.11101.18	0.0201232	56004.9	0.86867	Spearman's rank correlation rho	two.sided
TLR4|LY96_seq.3647.49	-0.205589	68905.4	0.0877476	Spearman's rank correlation rho	two.sided
TLR5_seq.18935.14	0.29367	40370.3	0.013608	Spearman's rank correlation rho	two.sided
TM2D1_seq.20229.67	-0.0523903	60149.4	0.666663	Spearman's rank correlation rho	two.sided
TMA16_seq.22811.5	-0.311063	74933.8	0.00876582	Spearman's rank correlation rho	two.sided
TMCC3_seq.11294.7	0.289844	40589	0.0149397	Spearman's rank correlation rho	two.sided
TMCC3_seq.8922.4	-0.122454	64153.9	0.312551	Spearman's rank correlation rho	two.sided
TMCO5A_seq.6907.17	-0.110205	63453.8	0.363767	Spearman's rank correlation rho	two.sided
TMED10_seq.6506.54	-0.101368	62948.7	0.403722	Spearman's rank correlation rho	two.sided
TMED2_seq.10761.5	0.126586	49920	0.296379	Spearman's rank correlation rho	two.sided
TMED4_seq.9319.59	-0.146298	65516.7	0.226857	Spearman's rank correlation rho	two.sided
TMED9_seq.21236.12	0.373766	35792.4	0.00143651	Spearman's rank correlation rho	two.sided
TMEFF1_seq.15641.20	0.083555	52379.4	0.491649	Spearman's rank correlation rho	two.sided
TMEM106A_seq.10499.1	0.0825765	52435.3	0.496753	Spearman's rank correlation rho	two.sided
TMEM106B_seq.8687.26	-0.22207	69847.4	0.0646519	Spearman's rank correlation rho	two.sided
TMEM108_seq.10583.1	-0.147601	65591.1	0.222703	Spearman's rank correlation rho	two.sided
TMEM119_seq.11110.4	-0.0626624	60736.5	0.606317	Spearman's rank correlation rho	two.sided
TMEM132A_seq.7871.16	-0.00615945	57507	0.959639	Spearman's rank correlation rho	two.sided
TMEM132B_seq.8890.9	-0.213358	69349.5	0.0761585	Spearman's rank correlation rho	two.sided
TMEM132C_seq.11128.29	-0.148965	65669.1	0.218408	Spearman's rank correlation rho	two.sided
TMEM132C_seq.7173.141	-0.179901	67437.3	0.136159	Spearman's rank correlation rho	two.sided
TMEM132D_seq.13416.8	-0.160338	66319.1	0.184864	Spearman's rank correlation rho	two.sided
TMEM154_seq.11223.1	-0.0792329	61683.6	0.514401	Spearman's rank correlation rho	two.sided
TMEM167A_seq.11112.18	-0.0901375	62306.8	0.45804	Spearman's rank correlation rho	two.sided
TMEM167B_seq.13421.17	-0.0768363	61546.6	0.527244	Spearman's rank correlation rho	two.sided
TMEM185A_seq.14633.26	0.186218	46511.7	0.122711	Spearman's rank correlation rho	two.sided
TMEM190_seq.10442.1	-0.0336935	59080.8	0.781855	Spearman's rank correlation rho	two.sided
TMEM221_seq.23519.91	0.153864	48360.9	0.203471	Spearman's rank correlation rho	two.sided
TMEM225B_seq.24479.25	0.0186885	56086.9	0.877959	Spearman's rank correlation rho	two.sided
TMEM230_seq.11542.11	-0.153601	65934.1	0.204252	Spearman's rank correlation rho	two.sided
TMEM234_seq.8107.12	0.0573088	53879.5	0.637473	Spearman's rank correlation rho	two.sided
TMEM237_seq.12856.14	0.113302	50679.2	0.350356	Spearman's rank correlation rho	two.sided
TMEM25_seq.9014.18	0.086392	52217.3	0.477008	Spearman's rank correlation rho	two.sided
TMEM38B_seq.9509.4	0.0990236	51495.3	0.41474	Spearman's rank correlation rho	two.sided
TMEM52B_seq.9778.45	-0.130311	64602.9	0.282276	Spearman's rank correlation rho	two.sided
TMEM52_seq.11186.12	-0.0505704	60045.4	0.677592	Spearman's rank correlation rho	two.sided
TMEM59L_seq.9959.60	0.135123	49432.1	0.264727	Spearman's rank correlation rho	two.sided
TMEM70_seq.8074.32	-0.111465	63525.8	0.358274	Spearman's rank correlation rho	two.sided
TMEM87B_seq.13485.20	-0.077588	61589.5	0.523198	Spearman's rank correlation rho	two.sided
TMEM8B_seq.12742.160	-0.0819371	61838.1	0.500104	Spearman's rank correlation rho	two.sided
TMEM9_seq.8597.1	0.258942	42355.2	0.0304247	Spearman's rank correlation rho	two.sided
TMEM9_seq.9249.17	0.0111379	56518.4	0.927086	Spearman's rank correlation rho	two.sided
TMIGD2_seq.21229.5	0.103171	51258.3	0.395371	Spearman's rank correlation rho	two.sided
TMOD1_seq.12595.11	-0.17208	66990.2	0.154317	Spearman's rank correlation rho	two.sided
TMOD2_seq.12853.112	0.168177	47542.8	0.164022	Spearman's rank correlation rho	two.sided
TMOD3_seq.12861.13	0.202807	45563.6	0.0922207	Spearman's rank correlation rho	two.sided
TMOD4_seq.23530.3	0.247972	42982.1	0.0384733	Spearman's rank correlation rho	two.sided
TMPO_seq.8265.225	-0.00426962	57399	0.972017	Spearman's rank correlation rho	two.sided
TMPRSS11A_seq.7231.37	-0.273045	72760.9	0.0221974	Spearman's rank correlation rho	two.sided
TMPRSS11B_seq.10895.28	0.0539831	54069.6	0.657153	Spearman's rank correlation rho	two.sided
TMPRSS11D_seq.6547.83	-0.0184349	58208.6	0.879602	Spearman's rank correlation rho	two.sided
TMPRSS15_seq.3189.61	0.107318	51021.2	0.376547	Spearman's rank correlation rho	two.sided
TMPRSS5_seq.8002.27	0.144487	48896.8	0.232723	Spearman's rank correlation rho	two.sided
TMPRSS6_seq.11239.49	0.00901169	56639.9	0.940978	Spearman's rank correlation rho	two.sided
TMUB1_seq.25255.4	0.180146	46858.7	0.135617	Spearman's rank correlation rho	two.sided
TMUB2_seq.9226.6	-0.0376835	59308.8	0.756777	Spearman's rank correlation rho	two.sided
TMX1_seq.24680.51	0.0675789	53292.5	0.578306	Spearman's rank correlation rho	two.sided
TMX2_seq.10675.223	0.102883	51274.7	0.396698	Spearman's rank correlation rho	two.sided
TMX3_seq.5654.70	0.283387	40958	0.0174422	Spearman's rank correlation rho	two.sided
TNC_seq.2728.62	-0.127301	64430.9	0.293636	Spearman's rank correlation rho	two.sided
TNC_seq.4155.3	0.0890845	52063.4	0.46333	Spearman's rank correlation rho	two.sided
TNFAIP1_seq.23152.49	-0.0489269	59951.4	0.687521	Spearman's rank correlation rho	two.sided
TNFAIP3_seq.14009.65	0.099916	51444.3	0.410526	Spearman's rank correlation rho	two.sided
TNFAIP6_seq.5036.50	0.14144	49071	0.242829	Spearman's rank correlation rho	two.sided
TNFAIP8_seq.12563.2	-0.169972	66869.8	0.159503	Spearman's rank correlation rho	two.sided
TNFRSF10A_seq.4832.75	0.0893995	52045.4	0.461744	Spearman's rank correlation rho	two.sided
TNFRSF10B_seq.5534.49	-0.0160987	58075.1	0.894767	Spearman's rank correlation rho	two.sided
TNFRSF10B_seq.7693.13	0.0584715	53813.1	0.630651	Spearman's rank correlation rho	two.sided
TNFRSF10B_seq.8529.1	-0.110136	63449.8	0.364069	Spearman's rank correlation rho	two.sided
TNFRSF10D_seq.14121.24	0.00855673	56665.9	0.943953	Spearman's rank correlation rho	two.sided
TNFRSF11A_seq.5424.55	-0.184619	67706.9	0.126016	Spearman's rank correlation rho	two.sided
TNFRSF11B_seq.8304.50	0.0353993	55131.8	0.771105	Spearman's rank correlation rho	two.sided
TNFRSF12A_seq.5138.50	0.0151102	56291.4	0.901195	Spearman's rank correlation rho	two.sided
TNFRSF13B_seq.2704.74	0.124896	50016.6	0.302925	Spearman's rank correlation rho	two.sided
TNFRSF13C_seq.5383.14	-0.0048646	57433	0.968119	Spearman's rank correlation rho	two.sided
TNFRSF14_seq.10472.53	0.256144	42515.1	0.0323293	Spearman's rank correlation rho	two.sided
TNFRSF14_seq.11545.9	0.366732	36194.4	0.00179247	Spearman's rank correlation rho	two.sided
TNFRSF14_seq.5352.11	0.0540361	54066.6	0.656838	Spearman's rank correlation rho	two.sided
TNFRSF17_seq.2665.26	0.175072	47148.8	0.147169	Spearman's rank correlation rho	two.sided
TNFRSF18_seq.11837.7	0.0623392	53592	0.608178	Spearman's rank correlation rho	two.sided
TNFRSF18_seq.5526.53	0.193848	46075.6	0.107849	Spearman's rank correlation rho	two.sided
TNFRSF19_seq.5131.15	-0.107837	63318.4	0.37423	Spearman's rank correlation rho	two.sided
TNFRSF1A_seq.2654.19	0.235494	43695.4	0.0497041	Spearman's rank correlation rho	two.sided
TNFRSF1B_seq.3152.57	0.199027	45779.6	0.0985819	Spearman's rank correlation rho	two.sided
TNFRSF1B_seq.8368.102	0.203559	45520.6	0.0909937	Spearman's rank correlation rho	two.sided
TNFRSF21_seq.5404.53	-0.193463	68212.4	0.108564	Spearman's rank correlation rho	two.sided
TNFRSF21_seq.9259.35	-0.172814	67032.2	0.152538	Spearman's rank correlation rho	two.sided
TNFRSF25_seq.20518.11	0.00209981	57035	0.986236	Spearman's rank correlation rho	two.sided
TNFRSF4_seq.3730.81	-0.205538	68902.5	0.0878275	Spearman's rank correlation rho	two.sided
TNFRSF6B_seq.5070.76	-0.0873792	62149.2	0.471968	Spearman's rank correlation rho	two.sided
TNFRSF8_seq.2605.49	0.254602	42603.2	0.0334213	Spearman's rank correlation rho	two.sided
TNFRSF9_seq.14025.18	0.0860325	52237.8	0.47885	Spearman's rank correlation rho	two.sided
TNFRSF9_seq.2598.9	-0.0907397	62341.2	0.45503	Spearman's rank correlation rho	two.sided
TNFSF10_seq.8833.20	0.0800567	52579.4	0.510024	Spearman's rank correlation rho	two.sided
TNFSF11_seq.14061.48	0.120057	50293.2	0.32219	Spearman's rank correlation rho	two.sided
TNFSF11_seq.2917.3	0.184486	46610.7	0.126293	Spearman's rank correlation rho	two.sided
TNFSF12_seq.5939.42	0.0190647	56065.4	0.875522	Spearman's rank correlation rho	two.sided
TNFSF13B_seq.3059.50	0.225607	44260.4	0.0603993	Spearman's rank correlation rho	two.sided
TNFSF14_seq.5355.69	0.0583048	53822.6	0.631628	Spearman's rank correlation rho	two.sided
TNFSF14_seq.5988.49	0.199185	45770.6	0.0983102	Spearman's rank correlation rho	two.sided
TNFSF15_seq.14057.68	0.0311297	55375.8	0.798088	Spearman's rank correlation rho	two.sided
TNFSF15_seq.2968.61	0.183831	46648.1	0.127668	Spearman's rank correlation rho	two.sided
TNFSF18_seq.2708.54	0.310772	39392.8	0.00883252	Spearman's rank correlation rho	two.sided
TNFSF4_seq.14030.21	0.211101	45089.5	0.0793922	Spearman's rank correlation rho	two.sided
TNFSF4_seq.2839.2	0.0155478	56266.4	0.898349	Spearman's rank correlation rho	two.sided
TNFSF8_seq.3421.54	-0.113127	63620.8	0.351106	Spearman's rank correlation rho	two.sided
TNFSF9_seq.2599.51	-0.0627515	60741.6	0.605803	Spearman's rank correlation rho	two.sided
TNF_seq.5692.79	-0.216925	69553.3	0.0712643	Spearman's rank correlation rho	two.sided
TNF_seq.5936.53	0.110066	50864.2	0.364376	Spearman's rank correlation rho	two.sided
TNIP1_seq.21282.21	0.0905305	51980.7	0.456074	Spearman's rank correlation rho	two.sided
TNKS_seq.9907.216	-0.00706955	57559.1	0.953682	Spearman's rank correlation rho	two.sided
TNMD_seq.6578.29	0.168982	47496.8	0.161984	Spearman's rank correlation rho	two.sided
TNNI2_seq.5440.26	-0.0765031	61527.5	0.529042	Spearman's rank correlation rho	two.sided
TNNI3_seq.5441.67	-0.0980262	62757.7	0.419479	Spearman's rank correlation rho	two.sided
TNNI3_seq.5930.54	-0.219028	69673.5	0.0684988	Spearman's rank correlation rho	two.sided
TNNT2_seq.5315.22	0.0403864	54846.7	0.739929	Spearman's rank correlation rho	two.sided
TNNT3_seq.16807.35	0.258609	42374.2	0.030646	Spearman's rank correlation rho	two.sided
TNRC6B_seq.9808.41	0.130689	49685.5	0.280869	Spearman's rank correlation rho	two.sided
TNR_seq.11302.237	-0.00289601	57320.5	0.981017	Spearman's rank correlation rho	two.sided
TNS2_seq.11667.29	-0.0114442	57809.1	0.925087	Spearman's rank correlation rho	two.sided
TNS4_seq.9927.96	-0.0239378	58523.2	0.844062	Spearman's rank correlation rho	two.sided
TNXB_seq.5698.60	-0.281147	73224	0.0183904	Spearman's rank correlation rho	two.sided
TOLLIP_seq.13963.7	0.165255	47709.8	0.171579	Spearman's rank correlation rho	two.sided
TOM1L1_seq.13652.2	-0.150978	65784.1	0.212181	Spearman's rank correlation rho	two.sided
TOM1L2_seq.19356.20	0.166795	47621.8	0.167565	Spearman's rank correlation rho	two.sided
TOM1_seq.25492.7	0.187077	46462.6	0.120963	Spearman's rank correlation rho	two.sided
TOMM20L_seq.10817.26	0.366277	36220.4	0.00181802	Spearman's rank correlation rho	two.sided
TOMM20_seq.20408.11	0.123591	50091.1	0.308044	Spearman's rank correlation rho	two.sided
TOP1_seq.2876.74	-0.0393715	59405.3	0.746241	Spearman's rank correlation rho	two.sided
TOPBP1_seq.9947.22	-0.0395209	59413.8	0.745311	Spearman's rank correlation rho	two.sided
TOR1AIP1_seq.10606.34	0.0308675	55390.8	0.799753	Spearman's rank correlation rho	two.sided
TOR1AIP1_seq.9039.47	0.0910793	51949.4	0.453337	Spearman's rank correlation rho	two.sided
TOR1AIP2_seq.10553.8	0.0786029	52662.4	0.517761	Spearman's rank correlation rho	two.sided
TOR4A_seq.13459.30	0.2575	42437.6	0.0313939	Spearman's rank correlation rho	two.sided
TOX3_seq.12717.65	-0.0493639	59976.4	0.684875	Spearman's rank correlation rho	two.sided
TP53I11_seq.13022.20	-0.112742	63598.8	0.352758	Spearman's rank correlation rho	two.sided
TP53I13_seq.6400.33	0.302145	39885.9	0.011018	Spearman's rank correlation rho	two.sided
TP53I3_seq.17748.21	-0.172965	67040.8	0.152176	Spearman's rank correlation rho	two.sided
TP53_seq.6123.69	0.0211031	55948.9	0.862336	Spearman's rank correlation rho	two.sided
TP53_seq.6168.11	0.548453	25808.2	8.87091e-07	Spearman's rank correlation rho	two.sided
TP63_seq.10040.63	-0.0290301	58814.2	0.811446	Spearman's rank correlation rho	two.sided
TPD52L1_seq.17710.40	0.202142	45601.6	0.0933158	Spearman's rank correlation rho	two.sided
TPD52L2_seq.23265.15	0.00628193	56796	0.958837	Spearman's rank correlation rho	two.sided
TPGS2_seq.20436.93	0.0526878	54143.6	0.664883	Spearman's rank correlation rho	two.sided
TPH1_seq.21521.17	-0.100206	62882.3	0.409164	Spearman's rank correlation rho	two.sided
TPI1_seq.4309.59	0.0644128	53473.5	0.596276	Spearman's rank correlation rho	two.sided
TPK1_seq.12018.84	-0.00962413	57705.1	0.936974	Spearman's rank correlation rho	two.sided
TPM1_seq.5033.27	-0.0302463	58883.7	0.803702	Spearman's rank correlation rho	two.sided
TPM2_seq.4472.5	0.288324	40675.8	0.0154991	Spearman's rank correlation rho	two.sided
TPM3_seq.12372.50	-0.174566	67132.3	0.14836	Spearman's rank correlation rho	two.sided
TPM3_seq.9890.8	-0.0294684	58839.3	0.808654	Spearman's rank correlation rho	two.sided
TPM4_seq.7660.21	0.177854	46989.8	0.140748	Spearman's rank correlation rho	two.sided
TPM4_seq.9863.1	0.109365	50904.2	0.367457	Spearman's rank correlation rho	two.sided
TPMT_seq.11218.84	-0.0416638	59536.3	0.732008	Spearman's rank correlation rho	two.sided
TPO_seq.3873.51	0.297333	40160.9	0.0124302	Spearman's rank correlation rho	two.sided
TPP1_seq.17691.1	0.191853	46189.7	0.111593	Spearman's rank correlation rho	two.sided
TPP2_seq.25050.82	0.15005	48578.9	0.215035	Spearman's rank correlation rho	two.sided
TPPP2_seq.12800.5	0.298558	40090.9	0.0120566	Spearman's rank correlation rho	two.sided
TPPP3_seq.20444.12	0.00097992	57099	0.993576	Spearman's rank correlation rho	two.sided
TPPP_seq.23299.52	-0.0524446	60152.5	0.666338	Spearman's rank correlation rho	two.sided
TPRKB_seq.12417.46	0.213535	44950.4	0.0759097	Spearman's rank correlation rho	two.sided
TPSAB1_seq.9409.11	-0.293011	73902.1	0.0138297	Spearman's rank correlation rho	two.sided
TPSB2_seq.14696.45	-0.1115	63527.8	0.358123	Spearman's rank correlation rho	two.sided
TPSB2_seq.3403.1	-0.0790754	61674.6	0.51524	Spearman's rank correlation rho	two.sided
TPSG1_seq.14103.12	0.0870372	52180.4	0.473711	Spearman's rank correlation rho	two.sided
TPSG1_seq.3404.51	-0.143325	65346.7	0.236543	Spearman's rank correlation rho	two.sided
TPST1_seq.7928.183	0.0237629	55796.8	0.845188	Spearman's rank correlation rho	two.sided
TPST2_seq.8024.64	0.0061508	56803.5	0.959696	Spearman's rank correlation rho	two.sided
TPT1_seq.14072.9	0.320641	38828.8	0.00680526	Spearman's rank correlation rho	two.sided
TPT1_seq.3872.2	0.145079	48863	0.230793	Spearman's rank correlation rho	two.sided
TRA2B_seq.12373.73	-0.105638	63192.7	0.384106	Spearman's rank correlation rho	two.sided
TRABD2A_seq.9401.57	0.322216	38738.7	0.0065228	Spearman's rank correlation rho	two.sided
TRABD_seq.11262.39	-0.136204	64939.7	0.260889	Spearman's rank correlation rho	two.sided
TRADD_seq.13507.51	0.0603521	53705.6	0.619681	Spearman's rank correlation rho	two.sided
TRAF1_seq.17747.45	0.19005	46292.7	0.115062	Spearman's rank correlation rho	two.sided
TRAF4_seq.11629.36	-0.261647	72109.5	0.028673	Spearman's rank correlation rho	two.sided
TRAF4_seq.13041.47	-0.0603969	60607	0.619421	Spearman's rank correlation rho	two.sided
TRAPPC13_seq.24314.9	-0.222545	69874.6	0.0640668	Spearman's rank correlation rho	two.sided
TRAPPC2_seq.20402.11	0.106268	51081.3	0.381261	Spearman's rank correlation rho	two.sided
TRAPPC3_seq.14337.1	0.124029	50066.1	0.306321	Spearman's rank correlation rho	two.sided
TRAPPC4_seq.7007.24	-0.252852	71606.8	0.0346974	Spearman's rank correlation rho	two.sided
TRAPPC5_seq.8671.378	0.0958318	51677.7	0.430014	Spearman's rank correlation rho	two.sided
TRAPPC6A_seq.24635.25	0.0258277	55678.8	0.831924	Spearman's rank correlation rho	two.sided
TRAPPC6B_seq.22812.4	-0.171415	66952.2	0.15594	Spearman's rank correlation rho	two.sided
TRAT1_seq.7224.11	-0.0757695	61485.6	0.533011	Spearman's rank correlation rho	two.sided
TRDMT1_seq.12635.9	-0.0770395	61558.2	0.526149	Spearman's rank correlation rho	two.sided
TREM1_seq.9266.1	0.0355568	55122.8	0.770114	Spearman's rank correlation rho	two.sided
TREM2_seq.11851.21	-0.0929866	62469.7	0.443894	Spearman's rank correlation rho	two.sided
TREM2_seq.16300.4	-0.102051	62987.7	0.400548	Spearman's rank correlation rho	two.sided
TREM2_seq.5635.66	-0.100388	62892.7	0.408306	Spearman's rank correlation rho	two.sided
TREML1_seq.11147.17	-0.274398	72838.2	0.021519	Spearman's rank correlation rho	two.sided
TREML1_seq.9329.28	0.103565	51235.7	0.393556	Spearman's rank correlation rho	two.sided
TREML2_seq.5736.1	-0.325891	75781.3	0.00590347	Spearman's rank correlation rho	two.sided
TREX2_seq.17829.2	-0.0614741	60668.6	0.613175	Spearman's rank correlation rho	two.sided
TRH_seq.5659.11	0.115976	50526.4	0.33903	Spearman's rank correlation rho	two.sided
TRIAP1_seq.18277.28	-0.0750689	61445.6	0.536816	Spearman's rank correlation rho	two.sided
TRIB2_seq.12363.70	0.0245328	55752.8	0.840237	Spearman's rank correlation rho	two.sided
TRIL_seq.14104.1	0.19817	45828.6	0.100072	Spearman's rank correlation rho	two.sided
TRIL_seq.6527.1	0.0705012	53125.5	0.561944	Spearman's rank correlation rho	two.sided
TRIM21_seq.22015.2	-0.0623469	60718.4	0.608134	Spearman's rank correlation rho	two.sided
TRIM27_seq.22814.1	-0.176914	67266.5	0.142894	Spearman's rank correlation rho	two.sided
TRIM28_seq.25089.21	-0.255514	71758.9	0.0327717	Spearman's rank correlation rho	two.sided
TRIM3_seq.12573.80	0.400784	34248.2	0.00058569	Spearman's rank correlation rho	two.sided
TRIM40_seq.22815.4	0.134878	49446.1	0.265603	Spearman's rank correlation rho	two.sided
TRIM54_seq.22816.4	-0.225767	70058.7	0.0602131	Spearman's rank correlation rho	two.sided
TRIM55_seq.23683.79	-0.295784	74060.5	0.0129172	Spearman's rank correlation rho	two.sided
TRIM5_seq.21438.45	-0.100773	62914.7	0.406502	Spearman's rank correlation rho	two.sided
TRIM62_seq.23225.26	0.0860223	52238.4	0.478902	Spearman's rank correlation rho	two.sided
TRIM72_seq.24320.3	0.00349972	56955	0.977061	Spearman's rank correlation rho	two.sided
TRIM9_seq.22817.126	-0.105393	63178.7	0.385216	Spearman's rank correlation rho	two.sided
TRIML1_seq.24497.8	0.0812277	52512.4	0.503834	Spearman's rank correlation rho	two.sided
TRIO_seq.11126.102	-0.156086	66076.1	0.19694	Spearman's rank correlation rho	two.sided
TRIP10_seq.17676.13	0.182561	46720.7	0.130367	Spearman's rank correlation rho	two.sided
TRMT112_seq.23615.4	0.016816	56193.9	0.890107	Spearman's rank correlation rho	two.sided
TRMT61B_seq.23706.13	0.0861972	52228.4	0.478005	Spearman's rank correlation rho	two.sided
TRMT6_seq.23696.256	0.1099	50873.7	0.365106	Spearman's rank correlation rho	two.sided
TRPT1_seq.21348.22	-0.19804	68474	0.100298	Spearman's rank correlation rho	two.sided
TRUB1_seq.23543.92	0.13571	49398.5	0.262637	Spearman's rank correlation rho	two.sided
TSC22D3_seq.21280.13	-0.196974	68413.1	0.102177	Spearman's rank correlation rho	two.sided
TSC2_seq.21403.39	0.182649	46715.7	0.13018	Spearman's rank correlation rho	two.sided
TSEN15_seq.21182.8	0.396824	34474.5	0.000671204	Spearman's rank correlation rho	two.sided
TSEN34_seq.22774.20	0.0971521	51602.3	0.423657	Spearman's rank correlation rho	two.sided
TSG101_seq.13044.5	0.182281	46736.7	0.130968	Spearman's rank correlation rho	two.sided
TSHB|CGA_seq.3521.16	-0.0753314	61460.6	0.535389	Spearman's rank correlation rho	two.sided
TSHR_seq.21503.12	-0.0287499	58798.2	0.813233	Spearman's rank correlation rho	two.sided
TSLP_seq.3010.53	0.0523557	54162.6	0.66687	Spearman's rank correlation rho	two.sided
TSNARE1_seq.7069.9	0.0680701	53264.5	0.57554	Spearman's rank correlation rho	two.sided
TSN_seq.12477.42	0.0688388	53220.5	0.571225	Spearman's rank correlation rho	two.sided
TSPEAR_seq.10546.2	0.0553305	53992.6	0.649151	Spearman's rank correlation rho	two.sided
TSR2_seq.20388.8	0.219651	44600.9	0.0676962	Spearman's rank correlation rho	two.sided
TSR3_seq.7018.10	0.24428	43193.2	0.0415518	Spearman's rank correlation rho	two.sided
TSSC4_seq.18181.2	0.0335623	55236.7	0.782683	Spearman's rank correlation rho	two.sided
TSSK1B_seq.11179.7	-0.0315322	58957.2	0.795534	Spearman's rank correlation rho	two.sided
TSSK2_seq.7873.32	-0.150314	65746.2	0.21422	Spearman's rank correlation rho	two.sided
TSTD1_seq.19277.4	0.108858	50933.2	0.369698	Spearman's rank correlation rho	two.sided
TST_seq.12663.1	-0.102418	63008.7	0.398845	Spearman's rank correlation rho	two.sided
TTC17_seq.8800.14	-0.125116	64306	0.302068	Spearman's rank correlation rho	two.sided
TTC17_seq.9550.153	0.0015749	57065	0.989676	Spearman's rank correlation rho	two.sided
TTC1_seq.9864.38	0.314832	39160.8	0.0079423	Spearman's rank correlation rho	two.sided
TTC27_seq.24444.10	0.167935	47556.7	0.164638	Spearman's rank correlation rho	two.sided
TTC32_seq.20440.36	0.117339	50448.5	0.333346	Spearman's rank correlation rho	two.sided
TTC33_seq.20411.52	-0.145814	65489	0.228414	Spearman's rank correlation rho	two.sided
TTC36_seq.24662.78	-0.242826	71033.7	0.0428192	Spearman's rank correlation rho	two.sided
TTC9B_seq.9386.42	-0.236279	70659.5	0.0489262	Spearman's rank correlation rho	two.sided
TTC9_seq.24474.12	0.038969	54927.7	0.748749	Spearman's rank correlation rho	two.sided
TTLL12_seq.23691.2	0.0338944	55217.8	0.780586	Spearman's rank correlation rho	two.sided
TTL_seq.13973.62	0.15866	48086.8	0.189565	Spearman's rank correlation rho	two.sided
TTN_seq.11352.42	-0.0643773	60834.5	0.596479	Spearman's rank correlation rho	two.sided
TTPAL_seq.24687.18	0.177007	47038.2	0.14268	Spearman's rank correlation rho	two.sided
TUFT1_seq.5690.49	-0.0882103	62196.7	0.467747	Spearman's rank correlation rho	two.sided
TULP1_seq.21146.187	-0.189042	67959.7	0.117038	Spearman's rank correlation rho	two.sided
TWF1_seq.12871.10	0.0732134	52970.5	0.546956	Spearman's rank correlation rho	two.sided
TWF2_seq.23396.21	0.112777	50709.2	0.352607	Spearman's rank correlation rho	two.sided
TWSG1_seq.9234.8	0.146253	48795.9	0.227002	Spearman's rank correlation rho	two.sided
TXLNA_seq.15698.6	0.206564	45348.8	0.0862215	Spearman's rank correlation rho	two.sided
TXLNA_seq.9065.28	0.0831707	52401.4	0.49365	Spearman's rank correlation rho	two.sided
TXNDC11_seq.10470.34	0.0935212	51809.8	0.441267	Spearman's rank correlation rho	two.sided
TXNDC11_seq.9573.108	-0.200975	68641.7	0.0952626	Spearman's rank correlation rho	two.sided
TXNDC12_seq.19334.62	0.196035	45950.6	0.103857	Spearman's rank correlation rho	two.sided
TXNDC12_seq.4815.25	0.158728	48082.9	0.189371	Spearman's rank correlation rho	two.sided
TXNDC15_seq.6366.38	0.184591	46604.7	0.126074	Spearman's rank correlation rho	two.sided
TXNDC5_seq.11212.7	0.426402	32784	0.000232622	Spearman's rank correlation rho	two.sided
TXNDC9_seq.23303.131	0.0520408	54180.6	0.668757	Spearman's rank correlation rho	two.sided
TXNIP_seq.11682.7	0.182281	46736.7	0.130968	Spearman's rank correlation rho	two.sided
TXNL1_seq.21475.137	0.0353643	55133.8	0.771325	Spearman's rank correlation rho	two.sided
TXNL4A_seq.21651.9	0.626496	21347.6	6.58676e-09	Spearman's rank correlation rho	two.sided
TXNL4B_seq.15316.262	0.287779	40707	0.015704	Spearman's rank correlation rho	two.sided
TXNRD1_seq.13967.14	0.0480073	54411.1	0.693098	Spearman's rank correlation rho	two.sided
TXNRD3NB_seq.21361.8	-0.284269	73402.4	0.0170804	Spearman's rank correlation rho	two.sided
TXN_seq.8813.160	0.0373779	55018.7	0.758689	Spearman's rank correlation rho	two.sided
TYK2_seq.5260.80	0.0900469	52008.4	0.458494	Spearman's rank correlation rho	two.sided
TYMP_seq.11361.73	0.19901	45780.6	0.0986121	Spearman's rank correlation rho	two.sided
TYMSOS_seq.8263.64	-0.0856198	62048.6	0.48097	Spearman's rank correlation rho	two.sided
TYMS_seq.5035.7	-0.0754182	61465.5	0.534917	Spearman's rank correlation rho	two.sided
TYRO3_seq.13668.44	-0.0720766	61274.5	0.553214	Spearman's rank correlation rho	two.sided
TYRO3_seq.2611.72	-0.017971	58182.1	0.88261	Spearman's rank correlation rho	two.sided
TYRP1_seq.21441.20	0.0660046	53382.5	0.58721	Spearman's rank correlation rho	two.sided
TYW3_seq.23572.186	-0.159676	66281.3	0.186709	Spearman's rank correlation rho	two.sided
TYW5_seq.21131.109	0.131361	49647.1	0.278383	Spearman's rank correlation rho	two.sided
U2AF2_seq.13577.25	0.123679	50086.1	0.307699	Spearman's rank correlation rho	two.sided
UAP1_seq.13580.2	-0.211451	69240.5	0.0788838	Spearman's rank correlation rho	two.sided
UBA1_seq.21760.22	0.314674	39169.8	0.00797532	Spearman's rank correlation rho	two.sided
UBA2_seq.12500.88	0.0557325	53969.6	0.646771	Spearman's rank correlation rho	two.sided
UBA2|SAE1_seq.21923.24	0.0464758	54498.7	0.702424	Spearman's rank correlation rho	two.sided
UBA3_seq.21121.31	0.0402033	54857.2	0.741066	Spearman's rank correlation rho	two.sided
UBA3|NAE1_seq.21939.6	0.11486	50590.2	0.34373	Spearman's rank correlation rho	two.sided
UBA5_seq.21314.11	0.166263	47652.3	0.168945	Spearman's rank correlation rho	two.sided
UBA6_seq.25284.47	0.220463	44554.5	0.0666619	Spearman's rank correlation rho	two.sided
UBA7_seq.21933.7	0.0502905	54280.6	0.67928	Spearman's rank correlation rho	two.sided
UBAC1_seq.25480.21	-0.0757688	61485.6	0.533015	Spearman's rank correlation rho	two.sided
UBASH3A_seq.21529.6	0.252205	42740.2	0.0351799	Spearman's rank correlation rho	two.sided
UBASH3B_seq.12558.3	0.28211	41031	0.0179777	Spearman's rank correlation rho	two.sided
UBB_seq.6641.60	-0.257912	71895.9	0.0311148	Spearman's rank correlation rho	two.sided
UBB_seq.6651.74	0.163015	47837.9	0.177541	Spearman's rank correlation rho	two.sided
UBB|UBE2D1_seq.21926.24	0.223017	44408.4	0.0634895	Spearman's rank correlation rho	two.sided
UBC_seq.6172.7	0.214968	44868.5	0.0739172	Spearman's rank correlation rho	two.sided
UBC_seq.6647.55	0.0170785	56178.9	0.888402	Spearman's rank correlation rho	two.sided
UBD_seq.17772.7	0.0930216	51838.3	0.443721	Spearman's rank correlation rho	two.sided
UBE2A_seq.17743.14	0.0948685	51732.8	0.434685	Spearman's rank correlation rho	two.sided
UBE2B_seq.9865.40	-0.178643	67365.3	0.138966	Spearman's rank correlation rho	two.sided
UBE2C_seq.12556.7	-0.0206485	58335.2	0.865273	Spearman's rank correlation rho	two.sided
UBE2C_seq.20142.42	0.309915	39441.8	0.00903131	Spearman's rank correlation rho	two.sided
UBE2D1_seq.19247.1	0.234892	43729.7	0.0503072	Spearman's rank correlation rho	two.sided
UBE2D2_seq.18842.24	0.173287	47250.8	0.151402	Spearman's rank correlation rho	two.sided
UBE2D3_seq.19280.29	-0.0267028	58681.2	0.826316	Spearman's rank correlation rho	two.sided
UBE2D3_seq.23037.37	-0.149607	65705.8	0.216409	Spearman's rank correlation rho	two.sided
UBE2D3|UBB_seq.21929.53	0.179849	46875.7	0.136275	Spearman's rank correlation rho	two.sided
UBE2D4_seq.13475.10	0.175107	47146.8	0.147087	Spearman's rank correlation rho	two.sided
UBE2E1_seq.14326.4	0.0950864	51720.3	0.433626	Spearman's rank correlation rho	two.sided
UBE2E3_seq.20090.63	0.00970296	56600.4	0.936459	Spearman's rank correlation rho	two.sided
UBE2F_seq.18213.30	0.157191	48170.7	0.193748	Spearman's rank correlation rho	two.sided
UBE2G1_seq.17158.17	-0.0943865	62549.7	0.437033	Spearman's rank correlation rho	two.sided
UBE2G2_seq.9199.6	-0.10696	63268.3	0.37815	Spearman's rank correlation rho	two.sided
UBE2H_seq.21935.16	0.124204	50056.1	0.305634	Spearman's rank correlation rho	two.sided
UBE2I_seq.2877.3	0.0883845	52103.4	0.466865	Spearman's rank correlation rho	two.sided
UBE2J1_seq.6900.30	-0.0524428	60152.4	0.666349	Spearman's rank correlation rho	two.sided
UBE2K_seq.17380.2	0.121474	50212.1	0.316469	Spearman's rank correlation rho	two.sided
UBE2L3_seq.3874.8	0.207901	45272.4	0.0841628	Spearman's rank correlation rho	two.sided
UBE2L3|UBB_seq.21931.16	0.0741373	52917.7	0.541896	Spearman's rank correlation rho	two.sided
UBE2L3|UBB_seq.21931.27	-0.083477	61926.1	0.492055	Spearman's rank correlation rho	two.sided
UBE2L6_seq.19190.4	0.103748	51225.3	0.392717	Spearman's rank correlation rho	two.sided
UBE2M_seq.19111.10	-0.330429	76040.6	0.00521056	Spearman's rank correlation rho	two.sided
UBE2N_seq.3905.62	0.122331	50163.1	0.313039	Spearman's rank correlation rho	two.sided
UBE2N|UBE2V1_seq.21747.114	0.0122314	56455.9	0.91995	Spearman's rank correlation rho	two.sided
UBE2Q1_seq.21727.15	0.25329	42678.2	0.0343747	Spearman's rank correlation rho	two.sided
UBE2Q1_seq.21732.78	-0.205776	68916.1	0.0874526	Spearman's rank correlation rho	two.sided
UBE2Q2_seq.21717.44	-0.00267726	57308	0.982451	Spearman's rank correlation rho	two.sided
UBE2R2_seq.19824.3	0.116767	50481.2	0.335723	Spearman's rank correlation rho	two.sided
UBE2R2_seq.21848.18	0.303213	39824.9	0.0107243	Spearman's rank correlation rho	two.sided
UBE2S_seq.17729.20	0.138325	49249	0.253466	Spearman's rank correlation rho	two.sided
UBE2T_seq.12400.25	-0.0649996	60870.1	0.592927	Spearman's rank correlation rho	two.sided
UBE2V1_seq.11626.7	0.164765	47737.8	0.17287	Spearman's rank correlation rho	two.sided
UBE2V1|UBE2N_seq.21747.8	0.0905893	51977.4	0.45578	Spearman's rank correlation rho	two.sided
UBE2V2_seq.18165.181	0.207566	45291.5	0.0846739	Spearman's rank correlation rho	two.sided
UBE2V2|UBE2N_seq.21756.5	0.119514	50324.2	0.324398	Spearman's rank correlation rho	two.sided
UBE2W_seq.21190.4	0.0853398	52277.4	0.48241	Spearman's rank correlation rho	two.sided
UBE2Z_seq.21110.5	0.0274725	55584.8	0.821392	Spearman's rank correlation rho	two.sided
UBE3A_seq.11226.16	0.269738	41738.1	0.0239338	Spearman's rank correlation rho	two.sided
UBE4A_seq.25073.13	-0.264961	72298.9	0.0266443	Spearman's rank correlation rho	two.sided
UBL3_seq.20941.7	-0.225485	70042.6	0.0605427	Spearman's rank correlation rho	two.sided
UBL4A_seq.11490.42	0.0744733	52898.5	0.540061	Spearman's rank correlation rho	two.sided
UBL5_seq.21104.37	-0.125499	64327.9	0.30058	Spearman's rank correlation rho	two.sided
UBL7_seq.23366.15	0.111657	50773.2	0.35744	Spearman's rank correlation rho	two.sided
UBLCP1_seq.19124.9	-0.0534227	60208.4	0.660493	Spearman's rank correlation rho	two.sided
UBQLN2_seq.19121.3	0.169385	47473.8	0.160972	Spearman's rank correlation rho	two.sided
UBQLN3_seq.21849.2	0.235949	43669.3	0.0492519	Spearman's rank correlation rho	two.sided
UBQLN4_seq.12720.71	0.150714	48540.9	0.21299	Spearman's rank correlation rho	two.sided
UBTD2_seq.12875.28	-0.0465808	59817.3	0.701784	Spearman's rank correlation rho	two.sided
UBXN2B_seq.18435.40	-0.0310247	58928.2	0.798755	Spearman's rank correlation rho	two.sided
UBXN4_seq.9970.7	-0.0120739	57845.1	0.920978	Spearman's rank correlation rho	two.sided
UBXN4_seq.9997.12	0.0909393	51957.4	0.454034	Spearman's rank correlation rho	two.sided
UCHL1_seq.5019.16	0.347414	37298.6	0.00321172	Spearman's rank correlation rho	two.sided
UCHL5_seq.17405.2	0.00727934	56738.9	0.952309	Spearman's rank correlation rho	two.sided
UCK1_seq.23364.3	0.283249	40965.9	0.0174992	Spearman's rank correlation rho	two.sided
UCK2_seq.12515.45	-0.19138	68093.3	0.112495	Spearman's rank correlation rho	two.sided
UCMA_seq.10977.55	-0.0316197	58962.2	0.794979	Spearman's rank correlation rho	two.sided
UCN3_seq.10756.34	0.0707643	53110.5	0.560482	Spearman's rank correlation rho	two.sided
UFC1_seq.3405.6	0.270421	41699.1	0.0235663	Spearman's rank correlation rho	two.sided
UFD1_seq.17411.55	0.130573	49692.1	0.2813	Spearman's rank correlation rho	two.sided
UFM1_seq.3836.51	0.165623	47688.8	0.170615	Spearman's rank correlation rho	two.sided
UGDH_seq.17755.5	0.0230804	55835.8	0.849581	Spearman's rank correlation rho	two.sided
UGP2_seq.13939.14	-0.100496	62898.9	0.407801	Spearman's rank correlation rho	two.sided
UGT1A1_seq.17702.53	0.0318996	55331.8	0.793204	Spearman's rank correlation rho	two.sided
UGT1A6_seq.7891.45	-0.22496	70012.6	0.0611602	Spearman's rank correlation rho	two.sided
UGT1A8_seq.8899.75	-0.133439	64781.7	0.270783	Spearman's rank correlation rho	two.sided
UGT2A1_seq.8907.11	0.153636	48373.9	0.204148	Spearman's rank correlation rho	two.sided
UGT2B15_seq.25080.16	-0.213848	69377.5	0.0754707	Spearman's rank correlation rho	two.sided
ULBP1_seq.14081.5	0.00197734	57042	0.987038	Spearman's rank correlation rho	two.sided
ULBP1_seq.3081.70	0.0705024	53125.4	0.561937	Spearman's rank correlation rho	two.sided
ULBP2_seq.22583.47	0.396217	34509.2	0.000685275	Spearman's rank correlation rho	two.sided
ULBP2_seq.3082.9	-0.188881	67950.5	0.117355	Spearman's rank correlation rho	two.sided
ULBP3_seq.2747.3	0.00662321	56776.5	0.956603	Spearman's rank correlation rho	two.sided
ULK3_seq.12437.18	-0.166904	66694.4	0.167283	Spearman's rank correlation rho	two.sided
UMODL1_seq.9114.84	-0.314902	75153.2	0.00792767	Spearman's rank correlation rho	two.sided
UMOD_seq.9451.20	0.0343144	55193.8	0.777937	Spearman's rank correlation rho	two.sided
UNC119B_seq.21105.23	0.0426087	54719.7	0.726166	Spearman's rank correlation rho	two.sided
UNC13A_seq.14052.26	-0.0479994	59898.4	0.693146	Spearman's rank correlation rho	two.sided
UNC13D_seq.24942.22	0.0526528	54145.6	0.665092	Spearman's rank correlation rho	two.sided
UNC45A_seq.11712.207	0.261094	42232.2	0.0290243	Spearman's rank correlation rho	two.sided
UNC45A_seq.13082.9	0.277035	41321.1	0.0202464	Spearman's rank correlation rho	two.sided
UNC5A_seq.7975.97	-0.100819	62917.3	0.406289	Spearman's rank correlation rho	two.sided
UNC5B_seq.15394.79	-0.0984811	62783.7	0.417314	Spearman's rank correlation rho	two.sided
UNC5B_seq.23038.63	-0.0783929	61635.5	0.518884	Spearman's rank correlation rho	two.sided
UNC5B_seq.7776.20	-0.0844824	61983.6	0.486837	Spearman's rank correlation rho	two.sided
UNC5C_seq.5139.32	-0.130941	64638.9	0.279936	Spearman's rank correlation rho	two.sided
UNC5D_seq.16307.22	-0.0987261	62797.7	0.41615	Spearman's rank correlation rho	two.sided
UNC5D_seq.5140.56	-0.0899952	62298.7	0.458753	Spearman's rank correlation rho	two.sided
UNC5D_seq.8624.16	-0.223684	69939.7	0.0626818	Spearman's rank correlation rho	two.sided
UNC93B1_seq.13487.24	-0.211033	69216.6	0.0794915	Spearman's rank correlation rho	two.sided
UNG_seq.22821.50	-0.245503	71186.7	0.0405104	Spearman's rank correlation rho	two.sided
UPB1_seq.22091.14	-0.224242	69971.6	0.0620124	Spearman's rank correlation rho	two.sided
UPK3BL1_seq.6633.43	0.247848	42989.3	0.038574	Spearman's rank correlation rho	two.sided
UPP1_seq.19448.104	0.0527753	54138.6	0.66436	Spearman's rank correlation rho	two.sided
UPP2_seq.20231.23	-0.103049	63044.8	0.395931	Spearman's rank correlation rho	two.sided
UPRT_seq.21354.92	0.000638698	57118.5	0.995813	Spearman's rank correlation rho	two.sided
UQCRB_seq.12957.62	0.135212	49427	0.264411	Spearman's rank correlation rho	two.sided
URM1_seq.21653.205	-0.0611395	60649.4	0.615112	Spearman's rank correlation rho	two.sided
UROD_seq.19289.29	-0.292171	73854	0.0141169	Spearman's rank correlation rho	two.sided
UROS_seq.11248.43	0.121369	50218.2	0.31689	Spearman's rank correlation rho	two.sided
USB1_seq.11328.9	-0.113978	63669.4	0.347472	Spearman's rank correlation rho	two.sided
USF1_seq.21355.4	0.0299223	55444.8	0.805763	Spearman's rank correlation rho	two.sided
USF2_seq.24457.12	-0.0932937	62487.2	0.442384	Spearman's rank correlation rho	two.sided
USH1C_seq.17725.37	0.279715	41167.9	0.0190197	Spearman's rank correlation rho	two.sided
USO1_seq.13639.101	0.220743	44538.5	0.0663081	Spearman's rank correlation rho	two.sided
USP10_seq.21746.13	0.293764	40364.9	0.0135767	Spearman's rank correlation rho	two.sided
USP11_seq.21762.32	-0.15352	65929.5	0.204493	Spearman's rank correlation rho	two.sided
USP12_seq.21755.27	0.237493	43581.1	0.0477426	Spearman's rank correlation rho	two.sided
USP14_seq.19189.2	0.112952	50699.2	0.351856	Spearman's rank correlation rho	two.sided
USP15_seq.19161.1	0.0746833	52886.5	0.538916	Spearman's rank correlation rho	two.sided
USP19_seq.21730.56	0.0412788	54795.7	0.734392	Spearman's rank correlation rho	two.sided
USP1_seq.21740.26	-0.129971	64583.5	0.283545	Spearman's rank correlation rho	two.sided
USP1|WDR48_seq.21759.23	0.043686	54658.1	0.719525	Spearman's rank correlation rho	two.sided
USP21_seq.12681.63	0.0656541	53402.5	0.589201	Spearman's rank correlation rho	two.sided
USP22_seq.21757.49	0.210156	45143.5	0.0807778	Spearman's rank correlation rho	two.sided
USP25_seq.9215.117	0.0664946	53354.5	0.584432	Spearman's rank correlation rho	two.sided
USP28_seq.19562.8	-0.0399139	59436.3	0.742865	Spearman's rank correlation rho	two.sided
USP2_seq.21728.4	-0.203097	68763	0.0917454	Spearman's rank correlation rho	two.sided
USP30_seq.21764.99	-0.15313	65907.1	0.20566	Spearman's rank correlation rho	two.sided
USP3_seq.24278.4	0.027805	55565.8	0.819266	Spearman's rank correlation rho	two.sided
USP46_seq.21761.213	-0.0692594	61113.5	0.56887	Spearman's rank correlation rho	two.sided
USP46|WDR48_seq.21748.36	0.18517	46571.6	0.124869	Spearman's rank correlation rho	two.sided
USP4_seq.21763.46	0.1087	50942.2	0.370395	Spearman's rank correlation rho	two.sided
USP5_seq.21524.14	-0.120477	64040.8	0.320488	Spearman's rank correlation rho	two.sided
USP8_seq.13450.49	0.161108	47946.9	0.182736	Spearman's rank correlation rho	two.sided
UST_seq.8364.74	-0.234654	70566.6	0.0505477	Spearman's rank correlation rho	two.sided
UTP6_seq.24279.30	0.0201232	56004.9	0.86867	Spearman's rank correlation rho	two.sided
UTS2B_seq.6290.3	-0.0759257	61494.5	0.532165	Spearman's rank correlation rho	two.sided
UTS2R_seq.13530.5	-0.175537	67187.8	0.14608	Spearman's rank correlation rho	two.sided
UTS2_seq.6020.52	0.316777	39049.6	0.00754435	Spearman's rank correlation rho	two.sided
UXS1_seq.8258.22	0.0864342	52214.9	0.476791	Spearman's rank correlation rho	two.sided
VAC14_seq.24951.3	-0.193113	68192.4	0.109217	Spearman's rank correlation rho	two.sided
VAMP1_seq.17711.13	0.0747533	52882.5	0.538534	Spearman's rank correlation rho	two.sided
VAMP2_seq.17335.18	-0.0994794	62840.7	0.412585	Spearman's rank correlation rho	two.sided
VAMP2_seq.22963.3	0.0101755	56573.4	0.933372	Spearman's rank correlation rho	two.sided
VAMP3_seq.7903.18	-0.223198	69911.9	0.0632697	Spearman's rank correlation rho	two.sided
VAMP4_seq.7732.45	-0.132422	64723.6	0.274486	Spearman's rank correlation rho	two.sided
VAMP7_seq.19357.11	0.0739947	52925.8	0.542675	Spearman's rank correlation rho	two.sided
VAMP8_seq.7064.2	0.0814478	52499.8	0.502675	Spearman's rank correlation rho	two.sided
VANGL1_seq.25093.96	-0.122385	64149.9	0.312826	Spearman's rank correlation rho	two.sided
VAPA_seq.7167.102	0.22363	44373.4	0.0627474	Spearman's rank correlation rho	two.sided
VAPB_seq.7181.17	-0.0875199	62157.2	0.471252	Spearman's rank correlation rho	two.sided
VARS1_seq.13083.18	0.106846	51048.2	0.37866	Spearman's rank correlation rho	two.sided
VASN_seq.5682.13	-0.0671065	60990.5	0.580971	Spearman's rank correlation rho	two.sided
VASP_seq.9762.14	0.207916	45271.5	0.0841389	Spearman's rank correlation rho	two.sided
VAT1L_seq.24236.46	0.0658291	53392.5	0.588207	Spearman's rank correlation rho	two.sided
VAT1_seq.18175.65	-0.213656	69366.5	0.0757404	Spearman's rank correlation rho	two.sided
VAV1_seq.5275.28	0.233307	43820.4	0.0519255	Spearman's rank correlation rho	two.sided
VAV3_seq.9830.109	-0.105603	63190.7	0.384264	Spearman's rank correlation rho	two.sided
VBP1_seq.19193.18	0.0379366	54986.7	0.755194	Spearman's rank correlation rho	two.sided
VCAM1_seq.20093.9	0.0623294	53592.6	0.608235	Spearman's rank correlation rho	two.sided
VCAM1_seq.2967.8	0.184118	46631.7	0.127063	Spearman's rank correlation rho	two.sided
VCAN_seq.9561.21	-0.282978	73328.6	0.0176121	Spearman's rank correlation rho	two.sided
VCL_seq.8750.46	0.162371	47874.7	0.179284	Spearman's rank correlation rho	two.sided
VCPIP1_seq.23187.9	0.173164	47257.8	0.151696	Spearman's rank correlation rho	two.sided
VCP_seq.25033.194	0.244838	43161.3	0.041074	Spearman's rank correlation rho	two.sided
VCX3A_seq.23382.30	0.278297	41248.9	0.0196604	Spearman's rank correlation rho	two.sided
VCX_seq.23426.1	0.10793	50986.2	0.373814	Spearman's rank correlation rho	two.sided
VDR_seq.10023.32	0.134512	49467	0.266915	Spearman's rank correlation rho	two.sided
VEGFA_seq.14032.2	0.284262	40908	0.0170834	Spearman's rank correlation rho	two.sided
VEGFA_seq.19437.61	0.262669	42142.2	0.0280343	Spearman's rank correlation rho	two.sided
VEGFA_seq.2597.8	0.280377	41130	0.0187264	Spearman's rank correlation rho	two.sided
VEGFA_seq.4867.15	0.263625	42087.5	0.0274473	Spearman's rank correlation rho	two.sided
VEGFB_seq.9453.12	-0.100512	62899.8	0.407727	Spearman's rank correlation rho	two.sided
VEGFC_seq.3132.1	0.118772	50366.6	0.327435	Spearman's rank correlation rho	two.sided
VEGFD_seq.13098.93	-0.0255127	58613.2	0.833945	Spearman's rank correlation rho	two.sided
VEGFD_seq.14705.1	0.00285224	56992	0.981304	Spearman's rank correlation rho	two.sided
VGLL4_seq.23556.4	0.212697	44998.3	0.0770947	Spearman's rank correlation rho	two.sided
VHLL_seq.22826.2	-0.36472	78000.6	0.00190795	Spearman's rank correlation rho	two.sided
VHL_seq.17362.5	-0.083119	61905.7	0.49392	Spearman's rank correlation rho	two.sided
VIL1_seq.24901.4	0.117834	50420.2	0.331293	Spearman's rank correlation rho	two.sided
VILL_seq.24977.18	-0.109498	63413.4	0.366871	Spearman's rank correlation rho	two.sided
VIM_seq.15540.6	-0.00946665	57696.1	0.938004	Spearman's rank correlation rho	two.sided
VIP_seq.3522.57	-0.117059	63845.5	0.334508	Spearman's rank correlation rho	two.sided
VIT_seq.6234.74	-0.157923	66181.1	0.191654	Spearman's rank correlation rho	two.sided
VIT_seq.9627.15	-0.237226	70713.7	0.0480005	Spearman's rank correlation rho	two.sided
VLDLR_seq.18938.3	0.195284	45993.5	0.105214	Spearman's rank correlation rho	two.sided
VMAC_seq.23629.4	-0.102524	63014.8	0.398355	Spearman's rank correlation rho	two.sided
VNN2_seq.15480.2	0.00166236	57060	0.989103	Spearman's rank correlation rho	two.sided
VNN2_seq.7012.35	-0.141442	65239.1	0.242821	Spearman's rank correlation rho	two.sided
VOPP1_seq.14618.26	-0.0240078	58527.2	0.843612	Spearman's rank correlation rho	two.sided
VPS25_seq.18189.12	0.016641	56203.9	0.891243	Spearman's rank correlation rho	two.sided
VPS26A_seq.19293.6	0.134949	49442	0.265348	Spearman's rank correlation rho	two.sided
VPS26B_seq.24724.4	-0.0163085	58087.1	0.893403	Spearman's rank correlation rho	two.sided
VPS28_seq.17155.1	0.397739	34422.2	0.00065049	Spearman's rank correlation rho	two.sided
VPS29_seq.14318.1	0.0984811	51526.3	0.417314	Spearman's rank correlation rho	two.sided
VPS4A_seq.11476.43	0.142035	49037	0.240833	Spearman's rank correlation rho	two.sided
VPS4B_seq.12668.7	0.296808	40190.9	0.0125934	Spearman's rank correlation rho	two.sided
VPS53_seq.25103.45	0.136313	49364	0.260504	Spearman's rank correlation rho	two.sided
VPS9D1_seq.24900.46	0.148442	48670.8	0.220049	Spearman's rank correlation rho	two.sided
VRK1_seq.12553.5	-0.0235708	58502.2	0.846424	Spearman's rank correlation rho	two.sided
VSIG10L_seq.24011.27	-0.252327	71576.8	0.0350882	Spearman's rank correlation rho	two.sided
VSIG10_seq.10825.12	-0.088367	62205.6	0.466954	Spearman's rank correlation rho	two.sided
VSIG1_seq.8367.142	-0.216783	69545.2	0.071454	Spearman's rank correlation rho	two.sided
VSIG2_seq.8018.43	0.0728459	52991.5	0.548976	Spearman's rank correlation rho	two.sided
VSIG4_seq.17678.28	-0.0248653	58576.2	0.838101	Spearman's rank correlation rho	two.sided
VSIG8_seq.20557.19	-0.120685	64052.8	0.319645	Spearman's rank correlation rho	two.sided
VSIR_seq.11531.24	-0.11353	63643.8	0.349384	Spearman's rank correlation rho	two.sided
VSIR_seq.14123.34	-0.0999685	62868.7	0.410279	Spearman's rank correlation rho	two.sided
VSNL1_seq.13522.20	-0.0847019	61996.1	0.485702	Spearman's rank correlation rho	two.sided
VSNL1_seq.20197.14	-0.148877	65664	0.218685	Spearman's rank correlation rho	two.sided
VSTM1_seq.19743.12	0.181154	46801.1	0.133407	Spearman's rank correlation rho	two.sided
VSTM1_seq.20570.18	-0.0319524	58981.2	0.792869	Spearman's rank correlation rho	two.sided
VSTM2L_seq.6549.60	-0.0584638	60496.5	0.630696	Spearman's rank correlation rho	two.sided
VSTM4_seq.7242.14	0.240579	43404.7	0.0448395	Spearman's rank correlation rho	two.sided
VSX1_seq.24456.3	-0.164697	66568.2	0.173051	Spearman's rank correlation rho	two.sided
VTA1_seq.4209.60	0.166585	47633.8	0.168109	Spearman's rank correlation rho	two.sided
VTI1A_seq.7952.2	0.0758388	52820.4	0.532635	Spearman's rank correlation rho	two.sided
VTI1B_seq.8963.8	0.186673	46485.7	0.121783	Spearman's rank correlation rho	two.sided
VTN_seq.13125.45	0.0143137	56336.9	0.906379	Spearman's rank correlation rho	two.sided
VTN_seq.8280.238	0.00941415	56616.9	0.938347	Spearman's rank correlation rho	two.sided
VWA1_seq.6385.63	0.335421	37984	0.00453207	Spearman's rank correlation rho	two.sided
VWA2_seq.7128.9	-0.173024	67044.2	0.152032	Spearman's rank correlation rho	two.sided
VWC2L_seq.7995.16	-0.119508	63985.5	0.324425	Spearman's rank correlation rho	two.sided
VWC2_seq.11121.56	0.0160286	56238.9	0.895223	Spearman's rank correlation rho	two.sided
VWC2_seq.15308.108	-0.0175684	58159.1	0.885222	Spearman's rank correlation rho	two.sided
VWF_seq.3050.7	0.00831175	56679.9	0.945555	Spearman's rank correlation rho	two.sided
WARS1_seq.9870.17	-0.0492581	59970.3	0.685516	Spearman's rank correlation rho	two.sided
WARS2_seq.22792.21	0.166018	47666.3	0.169582	Spearman's rank correlation rho	two.sided
WASL_seq.25082.3	-0.0741959	61395.7	0.541575	Spearman's rank correlation rho	two.sided
WAS_seq.22033.32	0.148772	48652	0.219014	Spearman's rank correlation rho	two.sided
WAS_seq.22033.7	-0.0681232	61048.6	0.575242	Spearman's rank correlation rho	two.sided
WBP1L_seq.9532.5	-0.086303	62087.6	0.477463	Spearman's rank correlation rho	two.sided
WBP2_seq.17698.15	-0.0484973	59926.9	0.690124	Spearman's rank correlation rho	two.sided
WDR18_seq.25307.8	0.177102	47032.8	0.142463	Spearman's rank correlation rho	two.sided
WDR26_seq.24912.40	-0.028016	58756.3	0.817918	Spearman's rank correlation rho	two.sided
WDR48_seq.21743.1	0.05589	53960.6	0.64584	Spearman's rank correlation rho	two.sided
WDR48|USP12_seq.21751.6	0.378911	35498.3	0.00121796	Spearman's rank correlation rho	two.sided
WDR5_seq.17760.128	-0.0217155	58396.2	0.858381	Spearman's rank correlation rho	two.sided
WEE2_seq.25038.5	0.21399	44924.4	0.0752725	Spearman's rank correlation rho	two.sided
WFDC10A_seq.13429.3	0.10632	51078.3	0.381024	Spearman's rank correlation rho	two.sided
WFDC10B_seq.10695.12	0.0535903	54092	0.659494	Spearman's rank correlation rho	two.sided
WFDC11_seq.7969.163	-0.0687519	61084.5	0.571712	Spearman's rank correlation rho	two.sided
WFDC13_seq.9345.436	-0.0138326	57945.6	0.909512	Spearman's rank correlation rho	two.sided
WFDC1_seq.9316.67	0.010709	56542.9	0.929887	Spearman's rank correlation rho	two.sided
WFDC2_seq.11388.75	-0.0233254	58488.2	0.848003	Spearman's rank correlation rho	two.sided
WFDC3_seq.6384.19	0.0900469	52008.4	0.458494	Spearman's rank correlation rho	two.sided
WFDC5_seq.6969.14	0.13048	49697.4	0.281645	Spearman's rank correlation rho	two.sided
WFDC6_seq.13412.5	0.174462	47183.6	0.148604	Spearman's rank correlation rho	two.sided
WFDC8_seq.7147.35	-0.0890145	62242.6	0.463683	Spearman's rank correlation rho	two.sided
WFIKKN1_seq.3191.50	-0.174427	67124.4	0.148687	Spearman's rank correlation rho	two.sided
WFIKKN2_seq.13408.23	-0.283999	73387	0.0171904	Spearman's rank correlation rho	two.sided
WFIKKN2_seq.3235.50	-0.302303	74433.1	0.0109742	Spearman's rank correlation rho	two.sided
WIF1_seq.16070.7	0.00118989	57087	0.9922	Spearman's rank correlation rho	two.sided
WIF1_seq.2848.2	0.191741	46196.1	0.111807	Spearman's rank correlation rho	two.sided
WNK1_seq.25962.51	0.115018	50581.1	0.343061	Spearman's rank correlation rho	two.sided
WNK3_seq.5493.17	0.164695	47741.8	0.173055	Spearman's rank correlation rho	two.sided
WNT10A_seq.10044.12	0.149017	48638	0.218248	Spearman's rank correlation rho	two.sided
WNT10B_seq.21940.12	0.118692	50371.2	0.327762	Spearman's rank correlation rho	two.sided
WNT11_seq.6624.94	0.134248	49482.1	0.267862	Spearman's rank correlation rho	two.sided
WNT16_seq.21942.14	-0.323155	75624.9	0.00635934	Spearman's rank correlation rho	two.sided
WNT16_seq.21943.170	-0.258819	71947.8	0.030506	Spearman's rank correlation rho	two.sided
WNT3A_seq.13236.25	0.0872471	52168.4	0.47264	Spearman's rank correlation rho	two.sided
WNT5A_seq.13268.45	-0.098377	62777.7	0.417809	Spearman's rank correlation rho	two.sided
WNT5B_seq.21945.4	0.0410863	54806.7	0.735585	Spearman's rank correlation rho	two.sided
WNT7A_seq.4889.82	-0.280936	73211.9	0.0184821	Spearman's rank correlation rho	two.sided
WRNIP1_seq.12528.40	-0.0845889	61989.7	0.486286	Spearman's rank correlation rho	two.sided
WSCD2_seq.6274.15	-0.0182948	58200.6	0.880511	Spearman's rank correlation rho	two.sided
WTAP_seq.23359.25	-0.0462483	59798.3	0.703813	Spearman's rank correlation rho	two.sided
WWC1_seq.18284.77	0.181774	46765.7	0.132062	Spearman's rank correlation rho	two.sided
WWOX_seq.17724.3	-0.0473857	59863.3	0.696878	Spearman's rank correlation rho	two.sided
WWP1_seq.11307.33	0.237034	43607.3	0.0481874	Spearman's rank correlation rho	two.sided
WWP2_seq.21670.52	-0.27231	72718.9	0.0225737	Spearman's rank correlation rho	two.sided
XAGE2_seq.23248.1	-0.0241922	58537.7	0.842426	Spearman's rank correlation rho	two.sided
XBP1_seq.22397.2	0.0509996	54240.1	0.675009	Spearman's rank correlation rho	two.sided
XCL1_seq.14078.69	-0.124221	64254.9	0.305565	Spearman's rank correlation rho	two.sided
XCL1_seq.4143.74	-0.0263091	58658.7	0.828838	Spearman's rank correlation rho	two.sided
XCL2_seq.15617.8	-0.14445	65411	0.232846	Spearman's rank correlation rho	two.sided
XDH_seq.11264.33	-0.252065	71561.8	0.0352849	Spearman's rank correlation rho	two.sided
XG_seq.8044.90	-0.0508504	60061.4	0.675907	Spearman's rank correlation rho	two.sided
XPNPEP1_seq.3481.87	-0.218975	69670.5	0.0685668	Spearman's rank correlation rho	two.sided
XPNPEP3_seq.23661.61	-0.00613331	57505.5	0.95981	Spearman's rank correlation rho	two.sided
XPO5_seq.25963.2	-0.0291874	58823.2	0.810444	Spearman's rank correlation rho	two.sided
XRCC1_seq.12535.2	-0.162737	66456.2	0.178293	Spearman's rank correlation rho	two.sided
XRCC4_seq.9886.28	-0.0564942	60383.9	0.642272	Spearman's rank correlation rho	two.sided
XRCC6_seq.2835.1	-0.0820078	61842.2	0.499733	Spearman's rank correlation rho	two.sided
XXYLT1_seq.6375.75	-0.0851123	62019.6	0.483583	Spearman's rank correlation rho	two.sided
XYLB_seq.21769.10	0.0180585	56122.9	0.882043	Spearman's rank correlation rho	two.sided
XYLT2_seq.21572.91	-0.160825	66346.9	0.183516	Spearman's rank correlation rho	two.sided
YAE1_seq.21124.17	0.397074	34460.2	0.000665481	Spearman's rank correlation rho	two.sided
YAP1_seq.25451.39	-0.141597	65248	0.242299	Spearman's rank correlation rho	two.sided
YARS1_seq.19270.26	0.25042	42842.2	0.0365388	Spearman's rank correlation rho	two.sided
YARS2_seq.21330.13	-0.159533	66273.1	0.187108	Spearman's rank correlation rho	two.sided
YBX1_seq.9751.72	-0.0566949	60395.4	0.641088	Spearman's rank correlation rho	two.sided
YBX2_seq.6372.7	0.189665	46314.7	0.115813	Spearman's rank correlation rho	two.sided
YEATS4_seq.17474.106	-0.0905893	62332.6	0.45578	Spearman's rank correlation rho	two.sided
YES1_seq.2878.66	-0.166008	66643.2	0.169609	Spearman's rank correlation rho	two.sided
YIPF6_seq.9984.12	0.083687	52371.9	0.490963	Spearman's rank correlation rho	two.sided
YJEFN3_seq.24437.6	0.0614195	53644.6	0.613491	Spearman's rank correlation rho	two.sided
YJU2_seq.23571.93	-0.1434	65351	0.236296	Spearman's rank correlation rho	two.sided
YME1L1_seq.11190.129	-0.199605	68563.4	0.0975885	Spearman's rank correlation rho	two.sided
YTHDC1_seq.8878.48	-0.263341	72206.2	0.0276207	Spearman's rank correlation rho	two.sided
YWHAB_seq.12414.31	0.161615	47917.9	0.181343	Spearman's rank correlation rho	two.sided
YWHAB_seq.14156.33	0.0976937	51571.3	0.421065	Spearman's rank correlation rho	two.sided
YWHAE_seq.14157.21	-0.000962422	57210	0.993691	Spearman's rank correlation rho	two.sided
YWHAG_seq.4179.57	0.315182	39140.8	0.00786938	Spearman's rank correlation rho	two.sided
YWHAG_seq.8901.40	0.166043	47664.8	0.169518	Spearman's rank correlation rho	two.sided
YWHAH_seq.22049.24	0.214128	44916.5	0.0750799	Spearman's rank correlation rho	two.sided
YWHAH_seq.4707.50	0.0602471	53711.6	0.620291	Spearman's rank correlation rho	two.sided
YWHAQ_seq.7625.27	0.0147512	56311.9	0.903531	Spearman's rank correlation rho	two.sided
YWHAZ_seq.5858.6	0.16634	47647.8	0.168744	Spearman's rank correlation rho	two.sided
YY1_seq.17337.1	-0.0304123	58893.2	0.802646	Spearman's rank correlation rho	two.sided
YY2_seq.21913.5	-0.0549893	60297.9	0.651174	Spearman's rank correlation rho	two.sided
ZAP70_seq.3837.6	0.275793	41392.1	0.0208376	Spearman's rank correlation rho	two.sided
ZAP70_seq.4476.22	0.322216	38738.7	0.0065228	Spearman's rank correlation rho	two.sided
ZBP1_seq.22831.11	-0.132569	64732	0.273946	Spearman's rank correlation rho	two.sided
ZBTB10_seq.25075.2	-0.145089	65447.6	0.230761	Spearman's rank correlation rho	two.sided
ZBTB16_seq.22034.61	0.213481	44953.5	0.0759861	Spearman's rank correlation rho	two.sided
ZBTB33_seq.12785.49	-0.0380338	59328.8	0.754587	Spearman's rank correlation rho	two.sided
ZBTB7A_seq.25124.21	-0.0270701	58702.2	0.823966	Spearman's rank correlation rho	two.sided
ZC3H12A_seq.23680.1	0.27721	41311.1	0.0201643	Spearman's rank correlation rho	two.sided
ZC3H8_seq.22832.9	0.245345	43132.3	0.0406433	Spearman's rank correlation rho	two.sided
ZC4H2_seq.21117.18	-0.225367	70035.9	0.0606804	Spearman's rank correlation rho	two.sided
ZCCHC17_seq.21811.20	-0.108998	63384.8	0.369079	Spearman's rank correlation rho	two.sided
ZCCHC18_seq.22833.74	0.212151	45029.5	0.0778748	Spearman's rank correlation rho	two.sided
ZDHHC14_seq.11677.17	-0.158976	66241.3	0.188672	Spearman's rank correlation rho	two.sided
ZDHHC4_seq.22834.21	0.163855	47789.9	0.175288	Spearman's rank correlation rho	two.sided
ZFAND1_seq.19173.5	0.101666	51344.3	0.402337	Spearman's rank correlation rho	two.sided
ZFAND2B_seq.23319.6	0.0592239	53770.1	0.626252	Spearman's rank correlation rho	two.sided
ZFAND3_seq.21875.31	0.137765	49281	0.255411	Spearman's rank correlation rho	two.sided
ZFAND5_seq.18317.111	-0.072321	61288.5	0.551866	Spearman's rank correlation rho	two.sided
ZFP36_seq.22395.7	0.0291966	55486.3	0.810385	Spearman's rank correlation rho	two.sided
ZFP91_seq.13651.54	-0.06121	60653.5	0.614703	Spearman's rank correlation rho	two.sided
ZFYVE27_seq.13432.9	-0.144774	65429.6	0.231785	Spearman's rank correlation rho	two.sided
ZFYVE27_seq.9102.28	0.061192	53657.6	0.614808	Spearman's rank correlation rho	two.sided
ZG16B_seq.8310.6	-0.0464408	59809.3	0.702638	Spearman's rank correlation rho	two.sided
ZG16_seq.8219.14	-0.319515	75416.9	0.00701372	Spearman's rank correlation rho	two.sided
ZHX1_seq.12751.26	0.0435817	54664.1	0.720167	Spearman's rank correlation rho	two.sided
ZHX2_seq.24955.116	-0.140052	65159.7	0.247528	Spearman's rank correlation rho	two.sided
ZHX3_seq.10036.201	0.0477707	54424.7	0.694536	Spearman's rank correlation rho	two.sided
ZKSCAN7_seq.23570.87	0.164401	47758.7	0.173836	Spearman's rank correlation rho	two.sided
ZNF10_seq.11567.23	-0.287449	73584.2	0.0158292	Spearman's rank correlation rho	two.sided
ZNF134_seq.12787.47	-0.190736	68056.5	0.113732	Spearman's rank correlation rho	two.sided
ZNF174_seq.11486.26	0.331578	38203.7	0.00504693	Spearman's rank correlation rho	two.sided
ZNF175_seq.12716.3	0.0934416	51814.3	0.441657	Spearman's rank correlation rho	two.sided
ZNF180_seq.12771.19	-0.0527232	60168.4	0.664671	Spearman's rank correlation rho	two.sided
ZNF18_seq.11372.2	0.0369395	55043.7	0.761435	Spearman's rank correlation rho	two.sided
ZNF230_seq.22838.39	-0.455869	83210.2	7.31473e-05	Spearman's rank correlation rho	two.sided
ZNF23_seq.11565.58	-0.113777	63657.9	0.348329	Spearman's rank correlation rho	two.sided
ZNF263_seq.22839.23	-0.0287942	58800.7	0.812951	Spearman's rank correlation rho	two.sided
ZNF264_seq.9993.11	0.0694512	53185.5	0.567797	Spearman's rank correlation rho	two.sided
ZNF275_seq.9609.25	-0.160583	66333.1	0.184185	Spearman's rank correlation rho	two.sided
ZNF276_seq.14692.3	0.325296	38562.7	0.00600008	Spearman's rank correlation rho	two.sided
ZNF329_seq.12803.9	-0.161214	66369.2	0.182443	Spearman's rank correlation rho	two.sided
ZNF334_seq.12763.69	-0.178291	67345.2	0.139758	Spearman's rank correlation rho	two.sided
ZNF34_seq.18265.18	0.0624262	53587	0.607677	Spearman's rank correlation rho	two.sided
ZNF382_seq.14616.16	-0.304288	74546.6	0.0104352	Spearman's rank correlation rho	two.sided
ZNF410_seq.12843.6	-0.130154	64594	0.282859	Spearman's rank correlation rho	two.sided
ZNF415_seq.12811.55	0.0935824	51806.3	0.440967	Spearman's rank correlation rho	two.sided
ZNF41_seq.10003.15	0.0172801	56167.4	0.887093	Spearman's rank correlation rho	two.sided
ZNF483_seq.23414.12	-0.103958	63096.7	0.391755	Spearman's rank correlation rho	two.sided
ZNF526_seq.14619.8	0.131695	49627.9	0.277149	Spearman's rank correlation rho	two.sided
ZNF560_seq.12543.76	-0.166605	66677.3	0.168056	Spearman's rank correlation rho	two.sided
ZNF566_seq.12795.2	-0.0648415	60861	0.593828	Spearman's rank correlation rho	two.sided
ZNF580_seq.24430.11	0.0746227	52889.9	0.539246	Spearman's rank correlation rho	two.sided
ZNF593_seq.23618.23	-0.072251	61284.5	0.552252	Spearman's rank correlation rho	two.sided
ZNF696_seq.22841.16	0.193956	46069.4	0.107649	Spearman's rank correlation rho	two.sided
ZNF69_seq.22842.85	0.162291	47879.3	0.179502	Spearman's rank correlation rho	two.sided
ZNF75D_seq.11596.47	-0.118607	63934	0.328109	Spearman's rank correlation rho	two.sided
ZNF774_seq.12760.34	0.0725841	53006.5	0.550417	Spearman's rank correlation rho	two.sided
ZNF843_seq.8321.27	-0.138531	65072.7	0.252752	Spearman's rank correlation rho	two.sided
ZNRF3_seq.10390.21	0.415565	33403.4	0.000346886	Spearman's rank correlation rho	two.sided
ZNRF3_seq.14122.132	-0.0103941	57749.1	0.931944	Spearman's rank correlation rho	two.sided
ZP4_seq.7766.25	0.0568616	53905.1	0.640106	Spearman's rank correlation rho	two.sided
ZPBP2_seq.10710.23	-0.321631	75537.8	0.00662643	Spearman's rank correlation rho	two.sided
ZPBP_seq.8635.283	0.346749	37336.6	0.00327478	Spearman's rank correlation rho	two.sided
ZPLD1_seq.5590.11	0.0500022	54297.1	0.681019	Spearman's rank correlation rho	two.sided
ZRANB1_seq.21754.5	0.0044096	56903	0.9711	Spearman's rank correlation rho	two.sided
ZSWIM7_seq.22844.4	-0.257752	71886.8	0.0312229	Spearman's rank correlation rho	two.sided
ZW10_seq.25262.6	-0.119182	63966.8	0.325755	Spearman's rank correlation rho	two.sided
ZWILCH_seq.18302.204	0.304263	39764.9	0.0104421	Spearman's rank correlation rho	two.sided
ZWINT_seq.18286.3	-0.0135963	57932.1	0.911052	Spearman's rank correlation rho	two.sided
ZYX_seq.13632.10	0.0101491	56574.9	0.933544	Spearman's rank correlation rho	two.sided

### Sheet: Supplementary Data 14
Supplementary Data 14. SOMAmer correlations with erythrocyte sedimentation rate.
apt_id	estimate	statistic	p.value	method	alternative
A1BG_seq.16561.9	0.277959	139296	0.00409255	Spearman's rank correlation rho	two.sided
A1CF_seq.12423.38	0.121561	169468	0.216717	Spearman's rank correlation rho	two.sided
A2ML1_seq.15482.12	-0.0419091	201005	0.671211	Spearman's rank correlation rho	two.sided
A2M_seq.3708.62	-0.35026	260492	0.000249396	Spearman's rank correlation rho	two.sided
A4GALT_seq.8759.29	-0.235161	238287	0.0157434	Spearman's rank correlation rho	two.sided
A4GNT_seq.10835.25	0.0165381	189729	0.867018	Spearman's rank correlation rho	two.sided
AACS_seq.21515.61	0.146193	164717	0.136723	Spearman's rank correlation rho	two.sided
AADAT_seq.22023.3	0.0765797	178146	0.43748	Spearman's rank correlation rho	two.sided
AAGAB_seq.11926.23	0.258722	143007	0.00770084	Spearman's rank correlation rho	two.sided
AAMDC_seq.24216.30	-0.0343049	199538	0.728279	Spearman's rank correlation rho	two.sided
AARS1_seq.12340.17	0.265966	141610	0.00610126	Spearman's rank correlation rho	two.sided
AARSD1_seq.21535.5	0.212751	151876	0.0293346	Spearman's rank correlation rho	two.sided
AASDHPPT_seq.17320.19	0.195987	155110	0.0451013	Spearman's rank correlation rho	two.sided
ABCC6_seq.8935.22	-0.442441	278276	2.29367e-06	Spearman's rank correlation rho	two.sided
ABCD4_seq.25886.11	-0.143649	220633	0.143759	Spearman's rank correlation rho	two.sided
ABCF3_seq.23700.42	0.195946	155118	0.0451477	Spearman's rank correlation rho	two.sided
ABHD10_seq.17370.186	0.151681	163658	0.122439	Spearman's rank correlation rho	two.sided
ABHD12_seq.7825.7	-0.176173	226907	0.0722226	Spearman's rank correlation rho	two.sided
ABHD14A_seq.5715.4	0.127365	168349	0.195403	Spearman's rank correlation rho	two.sided
ABHD14B_seq.19325.21	-0.0681699	206071	0.489581	Spearman's rank correlation rho	two.sided
ABHD4_seq.21780.15	0.151507	163691	0.122873	Spearman's rank correlation rho	two.sided
ABHD5_seq.23393.56	0.244827	145688	0.0118316	Spearman's rank correlation rho	two.sided
ABI3_seq.23553.1	-0.0857055	209454	0.384678	Spearman's rank correlation rho	two.sided
ABL1_seq.3341.33	-0.176173	226907	0.0722223	Spearman's rank correlation rho	two.sided
ABL2_seq.3342.76	-0.176765	227021	0.0712548	Spearman's rank correlation rho	two.sided
ABL2_seq.5261.13	0.127101	168400	0.19634	Spearman's rank correlation rho	two.sided
ABLIM3_seq.13578.98	0.220751	150333	0.0236391	Spearman's rank correlation rho	two.sided
ABO_seq.9253.52	-0.124832	217003	0.20451	Spearman's rank correlation rho	two.sided
ABRAXAS1_seq.8784.7	-0.312311	253171	0.00118088	Spearman's rank correlation rho	two.sided
ABRAXAS2_seq.8830.29	-0.232718	237816	0.0168942	Spearman's rank correlation rho	two.sided
ABRAXAS2_seq.8945.7	0.441159	107812	2.47266e-06	Spearman's rank correlation rho	two.sided
ABR_seq.21958.4	-0.00919841	194695	0.925801	Spearman's rank correlation rho	two.sided
ACAA1_seq.17782.23	-0.0720473	206819	0.46516	Spearman's rank correlation rho	two.sided
ACAD8_seq.11406.82	0.197541	154810	0.0433928	Spearman's rank correlation rho	two.sided
ACADL_seq.17857.6	0.076883	178088	0.435661	Spearman's rank correlation rho	two.sided
ACADM_seq.17333.20	0.161807	161704	0.0991341	Spearman's rank correlation rho	two.sided
ACADSB_seq.17403.14	0.0985744	173903	0.3171	Spearman's rank correlation rho	two.sided
ACADS_seq.17393.13	0.289776	137016	0.00271415	Spearman's rank correlation rho	two.sided
ACADVL_seq.19262.219	0.268486	141124	0.0056183	Spearman's rank correlation rho	two.sided
ACAN_seq.3280.49	-0.194587	230460	0.0466886	Spearman's rank correlation rho	two.sided
ACAP2_seq.12343.14	0.251992	144306	0.00950797	Spearman's rank correlation rho	two.sided
ACAT1_seq.19197.95	0.120814	169613	0.219577	Spearman's rank correlation rho	two.sided
ACAT2_seq.17341.89	0.0742095	178604	0.451837	Spearman's rank correlation rho	two.sided
ACBD4_seq.24686.19	0.133693	167128	0.173937	Spearman's rank correlation rho	two.sided
ACBD6_seq.10075.75	0.192175	155846	0.049532	Spearman's rank correlation rho	two.sided
ACBD6_seq.19341.36	-0.00822879	194507	0.933603	Spearman's rank correlation rho	two.sided
ACBD7_seq.13563.259	-0.156195	223053	0.111577	Spearman's rank correlation rho	two.sided
ACE2_seq.2805.6	-0.139173	219769	0.156795	Spearman's rank correlation rho	two.sided
ACE_seq.10714.7	-0.233242	237917	0.0166416	Spearman's rank correlation rho	two.sided
ACHE_seq.10980.11	-0.38573	267335	4.83081e-05	Spearman's rank correlation rho	two.sided
ACHE_seq.15553.22	-0.0869502	209694	0.377787	Spearman's rank correlation rho	two.sided
ACLY_seq.12700.9	0.0251532	188067	0.798956	Spearman's rank correlation rho	two.sided
ACO1_seq.20054.28	-0.12155	216369	0.21676	Spearman's rank correlation rho	two.sided
ACOT12_seq.23601.43	-0.0284794	198414	0.773047	Spearman's rank correlation rho	two.sided
ACOT13_seq.17675.17	0.171565	159822	0.0801223	Spearman's rank correlation rho	two.sided
ACOT8_seq.17400.71	0.218532	150761	0.0251152	Spearman's rank correlation rho	two.sided
ACOX1_seq.21552.9	0.191041	156064	0.050918	Spearman's rank correlation rho	two.sided
ACP1_seq.3858.5	0.0680547	179791	0.490316	Spearman's rank correlation rho	two.sided
ACP2_seq.9237.54	0.169687	160184	0.0835357	Spearman's rank correlation rho	two.sided
ACP3_seq.19317.114	-0.108544	213860	0.270377	Spearman's rank correlation rho	two.sided
ACP5_seq.3232.28	0.0225994	188560	0.818999	Spearman's rank correlation rho	two.sided
ACP6_seq.5742.14	-0.154091	222647	0.116542	Spearman's rank correlation rho	two.sided
ACP7_seq.8011.96	-0.148659	221599	0.130155	Spearman's rank correlation rho	two.sided
ACRV1_seq.10507.166	0.0700751	179401	0.477497	Spearman's rank correlation rho	two.sided
ACRV1_seq.15301.24	-0.283162	247548	0.00342278	Spearman's rank correlation rho	two.sided
ACSF2_seq.17466.72	-0.0525462	203057	0.594476	Spearman's rank correlation rho	two.sided
ACSS2_seq.25094.9	-0.127373	217493	0.195375	Spearman's rank correlation rho	two.sided
ACSS3_seq.23692.19	0.192193	155842	0.0495107	Spearman's rank correlation rho	two.sided
ACTN1_seq.9843.5	0.181365	157931	0.064086	Spearman's rank correlation rho	two.sided
ACTN2_seq.9844.138	-0.11107	214348	0.259318	Spearman's rank correlation rho	two.sided
ACTN4_seq.25057.2	0.249824	144724	0.0101644	Spearman's rank correlation rho	two.sided
ACVR1B_seq.2806.49	-0.0626693	205010	0.525358	Spearman's rank correlation rho	two.sided
ACVR1_seq.21703.31	0.183367	157545	0.061156	Spearman's rank correlation rho	two.sided
ACVR2A_seq.19208.8	0.135736	166734	0.167393	Spearman's rank correlation rho	two.sided
ACVR2B_seq.9412.52	-0.20967	233370	0.0318188	Spearman's rank correlation rho	two.sided
ACVRL1_seq.16318.12	-0.17553	226783	0.0732849	Spearman's rank correlation rho	two.sided
ACVRL1_seq.2969.11	0.0424585	184729	0.667155	Spearman's rank correlation rho	two.sided
ACY1_seq.3343.1	-0.184704	228553	0.0592593	Spearman's rank correlation rho	two.sided
ACY3_seq.21781.9	-0.154885	222800	0.11465	Spearman's rank correlation rho	two.sided
ACYP1_seq.20370.6	-0.0554628	203620	0.574147	Spearman's rank correlation rho	two.sided
ACYP2_seq.12812.25	-0.012618	195354	0.898344	Spearman's rank correlation rho	two.sided
ADA2_seq.6077.63	-0.0383543	200319	0.69768	Spearman's rank correlation rho	two.sided
ADAM10_seq.8405.108	-0.058758	204256	0.551578	Spearman's rank correlation rho	two.sided
ADAM10_seq.8654.13	-0.033999	199479	0.730609	Spearman's rank correlation rho	two.sided
ADAM11_seq.6586.19	-0.120222	216113	0.221859	Spearman's rank correlation rho	two.sided
ADAM12_seq.4420.7	-0.00367107	193628	0.970352	Spearman's rank correlation rho	two.sided
ADAM15_seq.15455.40	0.115221	170691	0.241825	Spearman's rank correlation rho	two.sided
ADAM15_seq.9956.7	-0.0257805	197894	0.794052	Spearman's rank correlation rho	two.sided
ADAM17_seq.8882.1	-0.130039	218007	0.186109	Spearman's rank correlation rho	two.sided
ADAM17_seq.8959.61	0.0868899	176157	0.378119	Spearman's rank correlation rho	two.sided
ADAM19_seq.8948.13	0.0576017	181807	0.559448	Spearman's rank correlation rho	two.sided
ADAM22_seq.7933.75	-0.373417	264960	8.72755e-05	Spearman's rank correlation rho	two.sided
ADAM23_seq.7049.2	-0.301534	251092	0.00177256	Spearman's rank correlation rho	two.sided
ADAM28_seq.21681.10	0.0277276	187571	0.778882	Spearman's rank correlation rho	two.sided
ADAM29_seq.13549.15	0.0775487	177959	0.431686	Spearman's rank correlation rho	two.sided
ADAM30_seq.8520.8	-0.0912204	210518	0.35472	Spearman's rank correlation rho	two.sided
ADAM32_seq.7827.20	-0.118369	215756	0.229116	Spearman's rank correlation rho	two.sided
ADAM7_seq.10753.31	-0.000539254	193024	0.995644	Spearman's rank correlation rho	two.sided
ADAM8_seq.21440.9	-0.112131	214552	0.254768	Spearman's rank correlation rho	two.sided
ADAM9_seq.3795.6	-0.0354328	199756	0.719711	Spearman's rank correlation rho	two.sided
ADAMDEC1_seq.9115.78	0.00928917	191128	0.925071	Spearman's rank correlation rho	two.sided
ADAMTS13_seq.3175.51	-0.32336	255303	0.000766385	Spearman's rank correlation rho	two.sided
ADAMTS15_seq.4533.76	-0.306479	252046	0.00147391	Spearman's rank correlation rho	two.sided
ADAMTS1_seq.3174.2	0.0164915	189738	0.867389	Spearman's rank correlation rho	two.sided
ADAMTS3_seq.8845.2	-0.425294	274968	6.11276e-06	Spearman's rank correlation rho	two.sided
ADAMTS4_seq.2809.25	-0.203643	232207	0.0371944	Spearman's rank correlation rho	two.sided
ADAMTS5_seq.3168.8	-0.152264	222295	0.120991	Spearman's rank correlation rho	two.sided
ADAMTS6_seq.6441.62	0.154489	163116	0.115591	Spearman's rank correlation rho	two.sided
ADAMTSL1_seq.16890.37	-0.139418	219816	0.156062	Spearman's rank correlation rho	two.sided
ADAMTSL1_seq.6575.79	-0.141756	220268	0.149167	Spearman's rank correlation rho	two.sided
ADAMTSL2_seq.6379.62	0.322913	130624	0.000780151	Spearman's rank correlation rho	two.sided
ADAT1_seq.22363.31	-0.0378557	200223	0.701424	Spearman's rank correlation rho	two.sided
ADAT2_seq.20955.20	0.0847249	176575	0.390161	Spearman's rank correlation rho	two.sided
ADA_seq.19751.21	0.211397	152137	0.0304048	Spearman's rank correlation rho	two.sided
ADCYAP1R1_seq.22566.53	-0.0348649	199646	0.724022	Spearman's rank correlation rho	two.sided
ADCYAP1_seq.4594.22	0.0719228	179045	0.465933	Spearman's rank correlation rho	two.sided
ADCYAP1_seq.8285.64	-0.0583986	204186	0.554018	Spearman's rank correlation rho	two.sided
ADCYAP1_seq.8446.4	-0.168136	225357	0.0864391	Spearman's rank correlation rho	two.sided
ADCYAP1_seq.8450.36	-0.243714	239937	0.0122339	Spearman's rank correlation rho	two.sided
ADD2_seq.24468.36	0.15518	162983	0.113951	Spearman's rank correlation rho	two.sided
ADGRB1_seq.21711.86	-0.101328	212468	0.303703	Spearman's rank correlation rho	two.sided
ADGRB2_seq.22588.35	-0.05657	203833	0.566516	Spearman's rank correlation rho	two.sided
ADGRB3_seq.15365.41	-0.0488365	202342	0.620791	Spearman's rank correlation rho	two.sided
ADGRD1_seq.21546.20	0.144032	165133	0.142681	Spearman's rank correlation rho	two.sided
ADGRE2_seq.4546.27	-0.242576	239718	0.0126573	Spearman's rank correlation rho	two.sided
ADGRE5_seq.18881.7	-0.347631	259985	0.000279571	Spearman's rank correlation rho	two.sided
ADGRE5_seq.2822.56	0.111169	171473	0.258893	Spearman's rank correlation rho	two.sided
ADGRF1_seq.11243.90	0.185171	157197	0.058609	Spearman's rank correlation rho	two.sided
ADGRF2_seq.21697.57	0.137468	166400	0.161989	Spearman's rank correlation rho	two.sided
ADGRF5_seq.6409.57	-0.207784	233006	0.0334254	Spearman's rank correlation rho	two.sided
ADGRG1_seq.18893.26	0.184839	157261	0.0590708	Spearman's rank correlation rho	two.sided
ADGRG2_seq.10767.52	0.0933801	174905	0.343395	Spearman's rank correlation rho	two.sided
ADGRG5_seq.4551.72	0.121296	169520	0.217727	Spearman's rank correlation rho	two.sided
ADGRL3_seq.20578.10	-0.212994	234011	0.0291453	Spearman's rank correlation rho	two.sided
ADH1A_seq.17396.23	-0.126885	217399	0.197106	Spearman's rank correlation rho	two.sided
ADH1B_seq.9834.62	-0.105543	213281	0.283923	Spearman's rank correlation rho	two.sided
ADH1C_seq.15525.294	-0.0935655	210971	0.342433	Spearman's rank correlation rho	two.sided
ADH4_seq.8325.37	-0.0194442	196671	0.843923	Spearman's rank correlation rho	two.sided
ADH5_seq.11369.23	0.117858	170183	0.231149	Spearman's rank correlation rho	two.sided
ADH6_seq.18206.18	0.181946	157819	0.0632243	Spearman's rank correlation rho	two.sided
ADH7_seq.11377.19	-0.27954	246849	0.00387756	Spearman's rank correlation rho	two.sided
ADI1_seq.12457.10	-0.0402341	200682	0.683636	Spearman's rank correlation rho	two.sided
ADIPOQ_seq.3554.24	0.0402988	185146	0.683155	Spearman's rank correlation rho	two.sided
ADK_seq.19207.119	-0.00720732	194310	0.94183	Spearman's rank correlation rho	two.sided
ADM2_seq.8100.15	-0.300054	250806	0.001872	Spearman's rank correlation rho	two.sided
ADM_seq.14115.34	-0.0640808	205282	0.516053	Spearman's rank correlation rho	two.sided
ADM_seq.7922.5	0.206879	153009	0.0342201	Spearman's rank correlation rho	two.sided
ADPGK_seq.6221.1	-0.164822	224718	0.0929139	Spearman's rank correlation rho	two.sided
ADPRH_seq.18395.5	-0.0431869	201252	0.661792	Spearman's rank correlation rho	two.sided
ADPRS_seq.17332.3	0.0206368	188939	0.834483	Spearman's rank correlation rho	two.sided
ADRM1_seq.9057.19	-0.217156	234814	0.0260695	Spearman's rank correlation rho	two.sided
ADSL_seq.5023.23	0.0711191	179200	0.470944	Spearman's rank correlation rho	two.sided
ADSS1_seq.13998.26	-0.0259127	197919	0.793019	Spearman's rank correlation rho	two.sided
ADSS2_seq.12644.63	0.0422614	184767	0.668609	Spearman's rank correlation rho	two.sided
AFAP1L1_seq.9889.42	-0.182351	228099	0.0626295	Spearman's rank correlation rho	two.sided
AFAP1L2_seq.24445.38	0.243317	145979	0.0123801	Spearman's rank correlation rho	two.sided
AFM_seq.18196.8	-0.576	304042	1.28699e-10	Spearman's rank correlation rho	two.sided
AFM_seq.4763.31	-0.595999	307900	1.98106e-11	Spearman's rank correlation rho	two.sided
AFP_seq.5792.8	-0.028809	198478	0.770492	Spearman's rank correlation rho	two.sided
AGAP2_seq.14291.53	0.169808	160161	0.0833109	Spearman's rank correlation rho	two.sided
AGAP3_seq.13960.15	-0.0487093	202317	0.621702	Spearman's rank correlation rho	two.sided
AGA_seq.10435.2	-0.148601	221588	0.130307	Spearman's rank correlation rho	two.sided
AGER_seq.4125.52	-0.0768435	207745	0.435898	Spearman's rank correlation rho	two.sided
AGFG1_seq.11681.8	0.205346	153305	0.0356027	Spearman's rank correlation rho	two.sided
AGFG2_seq.23597.11	0.283889	138152	0.00333757	Spearman's rank correlation rho	two.sided
AGGF1_seq.8051.10	-0.174028	226494	0.0758171	Spearman's rank correlation rho	two.sided
AGO1_seq.11651.24	-0.198739	231261	0.0421114	Spearman's rank correlation rho	two.sided
AGO1_seq.15312.14	0.0322178	186705	0.744222	Spearman's rank correlation rho	two.sided
AGO2_seq.21504.41	-0.246516	240478	0.011243	Spearman's rank correlation rho	two.sided
AGO3_seq.15323.112	-0.0123458	195302	0.900526	Spearman's rank correlation rho	two.sided
AGR2_seq.4959.2	0.076258	178208	0.439413	Spearman's rank correlation rho	two.sided
AGR3_seq.17342.13	-0.361381	262638	0.000152136	Spearman's rank correlation rho	two.sided
AGR3_seq.5668.49	-0.233035	237877	0.0167409	Spearman's rank correlation rho	two.sided
AGRN_seq.15483.377	-0.0215597	197079	0.827194	Spearman's rank correlation rho	two.sided
AGRP_seq.2813.11	0.16216	161636	0.0983903	Spearman's rank correlation rho	two.sided
AGT_seq.3484.60	0.0354818	186075	0.71934	Spearman's rank correlation rho	two.sided
AGXT_seq.24646.47	-0.0626778	205012	0.525303	Spearman's rank correlation rho	two.sided
AHCYL1_seq.12652.37	0.200237	154290	0.0405553	Spearman's rank correlation rho	two.sided
AHCY_seq.21393.62	0.0414032	184932	0.674955	Spearman's rank correlation rho	two.sided
AHSA1_seq.11633.89	0.170352	160056	0.0823137	Spearman's rank correlation rho	two.sided
AHSG_seq.10966.1	-0.145374	220966	0.138959	Spearman's rank correlation rho	two.sided
AHSG_seq.3581.53	-0.395802	269278	2.92522e-05	Spearman's rank correlation rho	two.sided
AHSP_seq.9025.5	0.0806626	177359	0.413366	Spearman's rank correlation rho	two.sided
AIDA_seq.17347.80	0.0259464	187914	0.792757	Spearman's rank correlation rho	two.sided
AIF1L_seq.18871.24	-0.0502232	202609	0.610895	Spearman's rank correlation rho	two.sided
AIF1_seq.2849.49	0.11457	170817	0.244513	Spearman's rank correlation rho	two.sided
AIFM1_seq.9522.3	0.237536	147095	0.014691	Spearman's rank correlation rho	two.sided
AIM2_seq.25889.108	-0.149378	221738	0.128286	Spearman's rank correlation rho	two.sided
AIMP1_seq.2714.78	-0.082594	208854	0.402234	Spearman's rank correlation rho	two.sided
AIPL1_seq.23646.5	-0.0540447	203346	0.583991	Spearman's rank correlation rho	two.sided
AIP_seq.3839.60	0.242045	146225	0.0128594	Spearman's rank correlation rho	two.sided
AK1_seq.5012.67	-0.0715858	206730	0.468031	Spearman's rank correlation rho	two.sided
AK2_seq.11368.32	0.219362	150601	0.0245544	Spearman's rank correlation rho	two.sided
AK4_seq.17432.25	0.182141	157781	0.0629372	Spearman's rank correlation rho	two.sided
AK5_seq.13613.23	0.005727	191815	0.953763	Spearman's rank correlation rho	two.sided
AKAP7_seq.18399.1	0.219764	150523	0.0242863	Spearman's rank correlation rho	two.sided
AKIRIN2_seq.23280.9	0.306274	133834	0.00148535	Spearman's rank correlation rho	two.sided
AKR1A1_seq.4192.10	0.169248	160269	0.0843499	Spearman's rank correlation rho	two.sided
AKR1B10_seq.16081.38	-0.0760063	207583	0.440929	Spearman's rank correlation rho	two.sided
AKR1B1_seq.16606.85	0.0445972	184316	0.651456	Spearman's rank correlation rho	two.sided
AKR1B1_seq.9854.36	0.0677905	179842	0.492006	Spearman's rank correlation rho	two.sided
AKR1C1_seq.12618.50	-0.138911	219719	0.157588	Spearman's rank correlation rho	two.sided
AKR1C2_seq.21271.53	-0.0143628	195691	0.884379	Spearman's rank correlation rho	two.sided
AKR1C3_seq.17377.1	-0.116155	215329	0.238007	Spearman's rank correlation rho	two.sided
AKR1C4_seq.18397.5	0.0655609	180272	0.506388	Spearman's rank correlation rho	two.sided
AKR1D1_seq.18398.1	-0.165546	224857	0.091468	Spearman's rank correlation rho	two.sided
AKR7A2_seq.4188.1	0.263036	142175	0.00670874	Spearman's rank correlation rho	two.sided
AKR7A3_seq.18173.11	-0.158603	223518	0.106098	Spearman's rank correlation rho	two.sided
AKT1S1_seq.23302.19	0.176951	158783	0.0709533	Spearman's rank correlation rho	two.sided
AKT1_seq.15627.83	0.216878	151080	0.0262659	Spearman's rank correlation rho	two.sided
AKT1_seq.2867.52	0.183045	157607	0.0616191	Spearman's rank correlation rho	two.sided
AKT2_seq.14685.17	0.13625	166635	0.165776	Spearman's rank correlation rho	two.sided
AKT2_seq.5360.9	0.230048	148539	0.018234	Spearman's rank correlation rho	two.sided
AKT3_seq.3392.68	0.231853	148191	0.0173188	Spearman's rank correlation rho	two.sided
ALAD_seq.15523.9	-0.121716	216401	0.216129	Spearman's rank correlation rho	two.sided
ALB_seq.18380.78	-0.432652	276387	4.04022e-06	Spearman's rank correlation rho	two.sided
ALCAM_seq.5451.1	-0.380583	266342	6.20368e-05	Spearman's rank correlation rho	two.sided
ALDH1A1_seq.11265.8	-0.139691	219869	0.155245	Spearman's rank correlation rho	two.sided
ALDH1A2_seq.20055.40	-0.0970968	211652	0.324444	Spearman's rank correlation rho	two.sided
ALDH1A3_seq.9835.16	0.309204	133268	0.00132963	Spearman's rank correlation rho	two.sided
ALDH1B1_seq.22057.9	-0.0105	194946	0.915338	Spearman's rank correlation rho	two.sided
ALDH2_seq.18381.16	0.0867523	176184	0.378878	Spearman's rank correlation rho	two.sided
ALDH3A1_seq.11480.1	-0.173772	226444	0.0762563	Spearman's rank correlation rho	two.sided
ALDH3B1_seq.12940.35	0.15	163982	0.126686	Spearman's rank correlation rho	two.sided
ALDH5A1_seq.17792.158	0.0482424	183613	0.625051	Spearman's rank correlation rho	two.sided
ALDH6A1_seq.19136.22	0.217713	150919	0.0256797	Spearman's rank correlation rho	two.sided
ALDH7A1_seq.21498.3	0.563109	84284.9	4.02736e-10	Spearman's rank correlation rho	two.sided
ALDOA_seq.5864.10	0.21427	151583	0.0281715	Spearman's rank correlation rho	two.sided
ALDOB_seq.18185.118	-0.217811	234940	0.0256112	Spearman's rank correlation rho	two.sided
ALDOC_seq.9876.20	-0.246636	240501	0.0112025	Spearman's rank correlation rho	two.sided
ALG2_seq.23654.6	-0.117277	215545	0.233472	Spearman's rank correlation rho	two.sided
ALKAL2_seq.6284.7	0.259666	142825	0.00747339	Spearman's rank correlation rho	two.sided
ALKBH2_seq.18400.52	-0.152837	222405	0.119582	Spearman's rank correlation rho	two.sided
ALKBH3_seq.18401.18	0.0835198	176807	0.396962	Spearman's rank correlation rho	two.sided
ALK_seq.8249.124	0.0488127	183503	0.620961	Spearman's rank correlation rho	two.sided
ALOX15B_seq.12422.143	-0.211143	233654	0.0306093	Spearman's rank correlation rho	two.sided
ALOX5_seq.25880.14	0.0534275	182613	0.588299	Spearman's rank correlation rho	two.sided
ALPG_seq.6706.18	-0.197673	231055	0.0432499	Spearman's rank correlation rho	two.sided
ALPG_seq.6715.63	-0.222835	235909	0.0223214	Spearman's rank correlation rho	two.sided
ALPI_seq.10463.23	0.0658516	180216	0.504501	Spearman's rank correlation rho	two.sided
ALPI_seq.17441.4	-0.251338	241408	0.00970181	Spearman's rank correlation rho	two.sided
ALPL_seq.16926.44	-0.0678162	206003	0.491841	Spearman's rank correlation rho	two.sided
ALPP_seq.7813.6	-0.15792	223386	0.107629	Spearman's rank correlation rho	two.sided
AMBP_seq.15453.3	-0.0768954	207755	0.435587	Spearman's rank correlation rho	two.sided
AMH_seq.4923.79	0.0663851	180113	0.501046	Spearman's rank correlation rho	two.sided
AMIGO1_seq.20120.101	-0.378783	265995	6.76408e-05	Spearman's rank correlation rho	two.sided
AMIGO1_seq.9979.13	0.145168	164914	0.139525	Spearman's rank correlation rho	two.sided
AMIGO2_seq.14134.49	-0.03333	199350	0.735713	Spearman's rank correlation rho	two.sided
AMIGO2_seq.6914.15	-0.345167	259510	0.000310888	Spearman's rank correlation rho	two.sided
AMMECR1L_seq.18402.1	0.243565	145932	0.0122886	Spearman's rank correlation rho	two.sided
AMN_seq.4322.28	-0.302709	251319	0.00169704	Spearman's rank correlation rho	two.sided
AMOT_seq.25296.3	0.0920557	175161	0.350312	Spearman's rank correlation rho	two.sided
AMPD2_seq.18403.25	0.159819	162088	0.103411	Spearman's rank correlation rho	two.sided
AMPH_seq.24908.19	-0.256708	242444	0.00820676	Spearman's rank correlation rho	two.sided
AMT_seq.21240.6	0.201774	153994	0.0390085	Spearman's rank correlation rho	two.sided
AMY1A_seq.7918.114	-0.241804	239569	0.0129521	Spearman's rank correlation rho	two.sided
AMY2A_seq.18917.53	-0.197237	230971	0.0437226	Spearman's rank correlation rho	two.sided
AMY2B_seq.10439.57	-0.208393	233123	0.032899	Spearman's rank correlation rho	two.sided
AMY2B_seq.15556.49	-0.218392	235052	0.0252109	Spearman's rank correlation rho	two.sided
ANAPC10_seq.12345.4	0.114303	170869	0.245625	Spearman's rank correlation rho	two.sided
ANAPC7_seq.11690.47	-0.278848	246715	0.00397045	Spearman's rank correlation rho	two.sided
ANGPT1_seq.2811.27	0.270606	140715	0.00523852	Spearman's rank correlation rho	two.sided
ANGPT2_seq.13660.76	0.194489	155399	0.046802	Spearman's rank correlation rho	two.sided
ANGPT2_seq.2602.2	0.255289	143670	0.00858059	Spearman's rank correlation rho	two.sided
ANGPT4_seq.2500.2	0.0541903	182466	0.582977	Spearman's rank correlation rho	two.sided
ANGPTL1_seq.11142.11	0.0708858	179245	0.472404	Spearman's rank correlation rho	two.sided
ANGPTL1_seq.9092.33	0.0496424	183343	0.615032	Spearman's rank correlation rho	two.sided
ANGPTL3_seq.10382.1	-0.0448565	201574	0.649563	Spearman's rank correlation rho	two.sided
ANGPTL3_seq.10391.1	0.132537	167351	0.177724	Spearman's rank correlation rho	two.sided
ANGPTL4_seq.3796.79	0.0909678	175370	0.35606	Spearman's rank correlation rho	two.sided
ANGPTL7_seq.6371.50	-0.170419	225797	0.0821907	Spearman's rank correlation rho	two.sided
ANGPTL8_seq.7183.102	-0.0015011	193210	0.987875	Spearman's rank correlation rho	two.sided
ANG_seq.4874.3	0.179799	158233	0.0664572	Spearman's rank correlation rho	two.sided
ANK2_seq.7624.19	-0.266314	244297	0.00603229	Spearman's rank correlation rho	two.sided
ANKMY2_seq.25437.18	-0.0939547	211046	0.34042	Spearman's rank correlation rho	two.sided
ANKRA2_seq.21590.9	0.0805872	177373	0.413804	Spearman's rank correlation rho	two.sided
ANKRD16_seq.24720.10	0.158458	162350	0.10642	Spearman's rank correlation rho	two.sided
ANKRD1_seq.10398.110	0.110137	171672	0.263366	Spearman's rank correlation rho	two.sided
ANKRD1_seq.15361.37	-0.088168	209929	0.371117	Spearman's rank correlation rho	two.sided
ANKRD27_seq.12445.50	0.283019	138320	0.00343983	Spearman's rank correlation rho	two.sided
ANKRD2_seq.25274.2	0.117542	170244	0.232412	Spearman's rank correlation rho	two.sided
ANKRD40_seq.23367.8	0.23823	146961	0.0143951	Spearman's rank correlation rho	two.sided
ANKRD45_seq.23413.38	0.150406	163904	0.12565	Spearman's rank correlation rho	two.sided
ANKRD46_seq.7851.30	0.078262	177822	0.427448	Spearman's rank correlation rho	two.sided
ANKRD54_seq.18404.22	0.0399255	185218	0.685934	Spearman's rank correlation rho	two.sided
ANKRD63_seq.23424.4	0.0726314	178908	0.46154	Spearman's rank correlation rho	two.sided
ANKS3_seq.25261.42	0.0914088	175285	0.353723	Spearman's rank correlation rho	two.sided
ANOS1_seq.6603.18	-0.120798	216224	0.219638	Spearman's rank correlation rho	two.sided
ANP32A_seq.13073.14	0.245189	145618	0.0117032	Spearman's rank correlation rho	two.sided
ANP32B_seq.4194.26	-0.0108707	195017	0.912361	Spearman's rank correlation rho	two.sided
ANP32C_seq.22398.5	-0.12246	216545	0.213312	Spearman's rank correlation rho	two.sided
ANPEP_seq.15457.14	0.0576616	181796	0.559039	Spearman's rank correlation rho	two.sided
ANTKMT_seq.7148.42	0.0793738	177607	0.420892	Spearman's rank correlation rho	two.sided
ANTXR1_seq.10464.6	-0.33818	258162	0.000418107	Spearman's rank correlation rho	two.sided
ANTXR2_seq.15559.5	-0.348668	260185	0.000267286	Spearman's rank correlation rho	two.sided
ANXA10_seq.13605.16	0.0555897	182196	0.57327	Spearman's rank correlation rho	two.sided
ANXA11_seq.17513.11	0.240522	146518	0.0134542	Spearman's rank correlation rho	two.sided
ANXA13_seq.17835.28	-0.101722	212544	0.301817	Spearman's rank correlation rho	two.sided
ANXA1_seq.4960.72	0.185752	157085	0.057808	Spearman's rank correlation rho	two.sided
ANXA2_seq.13700.10	-0.160749	223932	0.101392	Spearman's rank correlation rho	two.sided
ANXA2_seq.4961.17	-0.0532437	203192	0.589585	Spearman's rank correlation rho	two.sided
ANXA3_seq.17163.117	-0.102852	212762	0.296449	Spearman's rank correlation rho	two.sided
ANXA4_seq.17164.15	0.0884766	175851	0.369439	Spearman's rank correlation rho	two.sided
ANXA5_seq.14158.17	-0.224578	236246	0.0212678	Spearman's rank correlation rho	two.sided
ANXA6_seq.5335.73	0.237634	147076	0.0146487	Spearman's rank correlation rho	two.sided
ANXA7_seq.14203.3	0.163757	161328	0.0950764	Spearman's rank correlation rho	two.sided
ANXA7_seq.18244.1	0.134684	166937	0.170741	Spearman's rank correlation rho	two.sided
ANXA8_seq.18290.6	0.0364047	185897	0.712356	Spearman's rank correlation rho	two.sided
ANXA9_seq.13588.11	0.0735193	178737	0.456066	Spearman's rank correlation rho	two.sided
AOC1_seq.15486.126	-0.176683	227006	0.0713878	Spearman's rank correlation rho	two.sided
AOC1_seq.6209.2	-0.21442	234286	0.0280585	Spearman's rank correlation rho	two.sided
AOC2_seq.6434.18	-0.357123	261816	0.000184226	Spearman's rank correlation rho	two.sided
AOC3_seq.21491.7	-0.440559	277913	2.56091e-06	Spearman's rank correlation rho	two.sided
AP1AR_seq.20445.29	0.210485	152313	0.0311449	Spearman's rank correlation rho	two.sided
AP1B1_seq.24954.83	-0.0130069	195429	0.895228	Spearman's rank correlation rho	two.sided
AP1G2_seq.12714.38	0.134118	167046	0.17256	Spearman's rank correlation rho	two.sided
AP1S2_seq.18405.117	0.00705695	191559	0.943042	Spearman's rank correlation rho	two.sided
AP2A2_seq.13621.31	0.131827	167488	0.18008	Spearman's rank correlation rho	two.sided
AP2B1_seq.24938.7	0.159888	162074	0.103259	Spearman's rank correlation rho	two.sided
AP4M1_seq.10076.1	0.0917458	175220	0.351944	Spearman's rank correlation rho	two.sided
APAF1_seq.13583.19	0.083999	176715	0.394249	Spearman's rank correlation rho	two.sided
APBB1IP_seq.21949.4	-0.112502	214624	0.253192	Spearman's rank correlation rho	two.sided
APBB1_seq.12822.34	-0.158468	223492	0.106399	Spearman's rank correlation rho	two.sided
APBB1_seq.14206.28	-0.0469002	201968	0.634721	Spearman's rank correlation rho	two.sided
APBB2_seq.12753.6	-0.0973921	211709	0.322967	Spearman's rank correlation rho	two.sided
APBB2_seq.12761.12	-0.126717	217366	0.197705	Spearman's rank correlation rho	two.sided
APBB3_seq.12784.10	0.0611689	181119	0.535342	Spearman's rank correlation rho	two.sided
APBB3_seq.13589.10	0.0488698	183492	0.620552	Spearman's rank correlation rho	two.sided
APCDD1_seq.6599.5	-0.205739	232611	0.0352442	Spearman's rank correlation rho	two.sided
APCS_seq.2474.54	0.38976	117727	3.95995e-05	Spearman's rank correlation rho	two.sided
APEX1_seq.9849.13	0.0695377	179505	0.480889	Spearman's rank correlation rho	two.sided
APEX2_seq.25123.198	-0.112489	214621	0.253245	Spearman's rank correlation rho	two.sided
APLN_seq.6622.90	-0.055248	203578	0.575633	Spearman's rank correlation rho	two.sided
APLP1_seq.7210.25	-0.436048	277042	3.32634e-06	Spearman's rank correlation rho	two.sided
APLP2_seq.10627.87	0.150872	163814	0.12447	Spearman's rank correlation rho	two.sided
APLP2_seq.7915.31	-0.0868227	209670	0.378489	Spearman's rank correlation rho	two.sided
APMAP_seq.10605.22	-0.0778141	207932	0.430106	Spearman's rank correlation rho	two.sided
APOA1_seq.2750.3	-0.172654	226228	0.0781956	Spearman's rank correlation rho	two.sided
APOA2_seq.7127.3	0.0173909	189565	0.860228	Spearman's rank correlation rho	two.sided
APOA4_seq.17685.9	-0.4354	276917	3.45264e-06	Spearman's rank correlation rho	two.sided
APOA5_seq.11318.20	-0.023333	197421	0.813229	Spearman's rank correlation rho	two.sided
APOA5_seq.15363.32	0.155896	162845	0.112273	Spearman's rank correlation rho	two.sided
APOBEC2_seq.24647.3	-0.0877115	209841	0.373609	Spearman's rank correlation rho	two.sided
APOBEC3G_seq.13930.3	0.210509	152309	0.0311249	Spearman's rank correlation rho	two.sided
APOB_seq.2797.56	-0.00393551	193679	0.968217	Spearman's rank correlation rho	two.sided
APOC1_seq.15364.101	-0.498757	289140	6.13076e-08	Spearman's rank correlation rho	two.sided
APOC2_seq.6350.43	-0.0838981	209106	0.394819	Spearman's rank correlation rho	two.sided
APOC3_seq.6461.54	-0.281319	247192	0.00364791	Spearman's rank correlation rho	two.sided
APOD_seq.4712.28	0.260926	142582	0.00717895	Spearman's rank correlation rho	two.sided
APOD_seq.8262.20	0.106482	172378	0.27964	Spearman's rank correlation rho	two.sided
APOE_seq.2418.55	-0.208774	233197	0.0325738	Spearman's rank correlation rho	two.sided
APOE_seq.2937.10	-0.21202	233823	0.0299087	Spearman's rank correlation rho	two.sided
APOE_seq.2938.55	-0.269352	244883	0.00546037	Spearman's rank correlation rho	two.sided
APOE_seq.5312.49	-0.239255	239077	0.0139674	Spearman's rank correlation rho	two.sided
APOF_seq.12370.30	0.409899	113842	1.40975e-05	Spearman's rank correlation rho	two.sided
APOH_seq.8288.27	-0.367008	263723	0.000117646	Spearman's rank correlation rho	two.sided
APOL1_seq.11510.31	0.0383543	185521	0.69768	Spearman's rank correlation rho	two.sided
APOL1_seq.11510.51	0.036244	185928	0.71357	Spearman's rank correlation rho	two.sided
APOL1_seq.9506.10	0.0592504	181489	0.548242	Spearman's rank correlation rho	two.sided
APOL2_seq.23566.6	-0.0136732	195558	0.889895	Spearman's rank correlation rho	two.sided
APOL3_seq.16823.75	0.0268434	187741	0.785761	Spearman's rank correlation rho	two.sided
APOM_seq.10445.20	-0.0260942	197954	0.791603	Spearman's rank correlation rho	two.sided
APOM_seq.14125.5	-0.102137	212624	0.299841	Spearman's rank correlation rho	two.sided
APPL1_seq.12825.18	-0.0426685	201152	0.665607	Spearman's rank correlation rho	two.sided
APP_seq.3171.57	0.271685	140507	0.00505429	Spearman's rank correlation rho	two.sided
APRT_seq.10088.37	0.181557	157894	0.0638003	Spearman's rank correlation rho	two.sided
APTX_seq.17736.105	0.0227265	188536	0.817999	Spearman's rank correlation rho	two.sided
AQP4_seq.11363.58	0.00320962	192301	0.974077	Spearman's rank correlation rho	two.sided
ARAF_seq.12583.77	0.0899826	175561	0.361314	Spearman's rank correlation rho	two.sided
ARC_seq.21343.3	0.212363	151951	0.0296383	Spearman's rank correlation rho	two.sided
AREG_seq.2970.60	-0.019999	196778	0.839529	Spearman's rank correlation rho	two.sided
ARF1_seq.19239.5	0.0228353	188515	0.817143	Spearman's rank correlation rho	two.sided
ARF3_seq.12578.13	0.257716	143201	0.00795001	Spearman's rank correlation rho	two.sided
ARF4_seq.18408.26	0.16777	160554	0.0871369	Spearman's rank correlation rho	two.sided
ARF5_seq.18409.61	0.200996	154144	0.039785	Spearman's rank correlation rho	two.sided
ARF6_seq.12425.104	0.106256	172421	0.280664	Spearman's rank correlation rho	two.sided
ARFGAP1_seq.11556.19	-0.0112103	195083	0.909635	Spearman's rank correlation rho	two.sided
ARFGAP2_seq.11664.32	0.207987	152795	0.0332494	Spearman's rank correlation rho	two.sided
ARFIP1_seq.13488.3	0.217827	150897	0.0256004	Spearman's rank correlation rho	two.sided
ARFIP2_seq.12630.8	-0.097501	211730	0.322424	Spearman's rank correlation rho	two.sided
ARG1_seq.5867.60	0.00462513	192028	0.962652	Spearman's rank correlation rho	two.sided
ARG2_seq.17752.24	-0.0701962	206462	0.476734	Spearman's rank correlation rho	two.sided
ARHGAP1_seq.11955.1	0.332919	128693	0.00052024	Spearman's rank correlation rho	two.sided
ARHGAP1_seq.9815.5	0.295236	135963	0.00223178	Spearman's rank correlation rho	two.sided
ARHGAP22_seq.24946.9	-0.0443593	201478	0.653195	Spearman's rank correlation rho	two.sided
ARHGAP24_seq.25263.4	-0.132221	218428	0.178768	Spearman's rank correlation rho	two.sided
ARHGAP25_seq.11333.82	0.175076	159144	0.0740441	Spearman's rank correlation rho	two.sided
ARHGAP26_seq.24937.7	0.0694291	179526	0.481576	Spearman's rank correlation rho	two.sided
ARHGAP30_seq.12807.89	-0.0957697	211396	0.331132	Spearman's rank correlation rho	two.sided
ARHGAP36_seq.6289.78	0.0441254	184407	0.654907	Spearman's rank correlation rho	two.sided
ARHGAP45_seq.13544.9	0.168651	160384	0.0854658	Spearman's rank correlation rho	two.sided
ARHGAP5_seq.14748.31	0.223666	149770	0.0218136	Spearman's rank correlation rho	two.sided
ARHGAP6_seq.25278.41	0.233045	147961	0.0167359	Spearman's rank correlation rho	two.sided
ARHGDIA_seq.6454.38	0.157451	162544	0.108691	Spearman's rank correlation rho	two.sided
ARHGDIB_seq.9846.32	0.183118	157593	0.0615143	Spearman's rank correlation rho	two.sided
ARHGEF10_seq.9061.3	0.151575	163678	0.122704	Spearman's rank correlation rho	two.sided
ARHGEF16_seq.22070.5	0.012548	190499	0.898905	Spearman's rank correlation rho	two.sided
ARHGEF1_seq.13976.9	0.220622	150358	0.0237232	Spearman's rank correlation rho	two.sided
ARHGEF25_seq.13519.112	-0.0777126	207912	0.43071	Spearman's rank correlation rho	two.sided
ARHGEF2_seq.12848.9	0.0744378	178559	0.450442	Spearman's rank correlation rho	two.sided
ARHGEF7_seq.13932.45	0.140724	165771	0.152181	Spearman's rank correlation rho	two.sided
ARID1A_seq.9898.161	0.197605	154798	0.0433232	Spearman's rank correlation rho	two.sided
ARID3A_seq.3875.62	-0.102864	212764	0.296395	Spearman's rank correlation rho	two.sided
ARID3C_seq.25484.120	0.228143	148907	0.0192451	Spearman's rank correlation rho	two.sided
ARL11_seq.12433.8	0.0310848	186923	0.752923	Spearman's rank correlation rho	two.sided
ARL14_seq.18410.26	0.0237194	188344	0.810194	Spearman's rank correlation rho	two.sided
ARL15_seq.18411.83	0.0295449	187220	0.764798	Spearman's rank correlation rho	two.sided
ARL1_seq.12392.30	0.296929	135636	0.0020988	Spearman's rank correlation rho	two.sided
ARL2BP_seq.18407.36	0.339066	127507	0.000402831	Spearman's rank correlation rho	two.sided
ARL2_seq.12587.65	0.129234	167988	0.188872	Spearman's rank correlation rho	two.sided
ARL3_seq.12571.14	0.121278	169523	0.217798	Spearman's rank correlation rho	two.sided
ARL4D_seq.18413.24	-0.0113088	195102	0.908844	Spearman's rank correlation rho	two.sided
ARL5A_seq.18414.26	0.063212	180725	0.521771	Spearman's rank correlation rho	two.sided
ARL5B_seq.17404.5	0.486805	99005.5	1.39731e-07	Spearman's rank correlation rho	two.sided
ARL6IP1_seq.24699.20	0.2637	142047	0.00656661	Spearman's rank correlation rho	two.sided
ARL6IP5_seq.13503.19	0.205009	153370	0.0359129	Spearman's rank correlation rho	two.sided
ARL6_seq.18415.16	0.343945	126566	0.000327587	Spearman's rank correlation rho	two.sided
ARL8A_seq.23281.29	0.21958	150559	0.024409	Spearman's rank correlation rho	two.sided
ARL8B_seq.8569.147	-0.0385723	200361	0.696046	Spearman's rank correlation rho	two.sided
ARL9_seq.18416.3	-0.0559663	203717	0.570671	Spearman's rank correlation rho	two.sided
ARMC10_seq.9107.59	-0.0589394	204291	0.550348	Spearman's rank correlation rho	two.sided
ARMC3_seq.24963.1	0.0178473	189477	0.856599	Spearman's rank correlation rho	two.sided
ARMC5_seq.8785.1	0.0203491	188994	0.836758	Spearman's rank correlation rho	two.sided
ARMC5_seq.9945.8	0.12492	168820	0.204189	Spearman's rank correlation rho	two.sided
ARMC8_seq.25247.12	0.311003	132921	0.00124157	Spearman's rank correlation rho	two.sided
ARNT_seq.21951.32	0.107348	172211	0.275726	Spearman's rank correlation rho	two.sided
ARPC1B_seq.12689.56	0.268688	141085	0.00558106	Spearman's rank correlation rho	two.sided
ARPC2_seq.23376.56	0.11121	171465	0.258714	Spearman's rank correlation rho	two.sided
ARPC3_seq.13573.5	0.14201	165523	0.148434	Spearman's rank correlation rho	two.sided
ARPC5_seq.18419.20	0.123105	169170	0.21089	Spearman's rank correlation rho	two.sided
ARPP19_seq.4963.19	-0.232877	237847	0.0168169	Spearman's rank correlation rho	two.sided
ARPP21_seq.12860.7	-0.0457358	201743	0.64316	Spearman's rank correlation rho	two.sided
ARRB1_seq.12643.4	0.223261	149848	0.0220598	Spearman's rank correlation rho	two.sided
ARRDC3_seq.12352.70	-0.0408328	200797	0.679185	Spearman's rank correlation rho	two.sided
ARRDC5_seq.23342.4	-0.0642644	205318	0.51485	Spearman's rank correlation rho	two.sided
ARSA_seq.3583.54	-0.0100799	194865	0.918714	Spearman's rank correlation rho	two.sided
ARSA_seq.8790.6	0.0866547	176203	0.379417	Spearman's rank correlation rho	two.sided
ARSB_seq.3172.28	-0.12595	217218	0.200456	Spearman's rank correlation rho	two.sided
ARSK_seq.8269.327	0.0423419	184751	0.668015	Spearman's rank correlation rho	two.sided
ART3_seq.10970.3	-0.0691384	206258	0.483417	Spearman's rank correlation rho	two.sided
ART3_seq.7970.315	-0.123645	216774	0.208883	Spearman's rank correlation rho	two.sided
ART4_seq.6576.1	-0.0518305	202919	0.599514	Spearman's rank correlation rho	two.sided
ART5_seq.23202.78	0.0367664	185827	0.709625	Spearman's rank correlation rho	two.sided
ARTN_seq.2939.10	-0.122746	216600	0.212237	Spearman's rank correlation rho	two.sided
AS3MT_seq.18417.3	0.0525178	182788	0.594676	Spearman's rank correlation rho	two.sided
ASAH1_seq.5748.20	0.298099	135411	0.00201112	Spearman's rank correlation rho	two.sided
ASAH2_seq.3212.30	-0.314021	253501	0.00110561	Spearman's rank correlation rho	two.sided
ASAP2_seq.13518.5	0.0834079	176829	0.397597	Spearman's rank correlation rho	two.sided
ASAP3_seq.24455.2	0.378153	119967	6.97114e-05	Spearman's rank correlation rho	two.sided
ASB13_seq.21234.7	-0.116551	215405	0.236398	Spearman's rank correlation rho	two.sided
ASB8_seq.22071.38	-0.0445792	201520	0.651588	Spearman's rank correlation rho	two.sided
ASB9_seq.19601.15	-0.139153	219765	0.156856	Spearman's rank correlation rho	two.sided
ASCC1_seq.10647.18	0.301453	134764	0.00177783	Spearman's rank correlation rho	two.sided
ASCC2_seq.24476.18	-0.131822	218351	0.180096	Spearman's rank correlation rho	two.sided
ASF1A_seq.18172.71	0.133569	167152	0.174342	Spearman's rank correlation rho	two.sided
ASF1B_seq.20057.177	-0.109297	214005	0.267051	Spearman's rank correlation rho	two.sided
ASGR1_seq.5452.71	0.0480557	183649	0.626392	Spearman's rank correlation rho	two.sided
ASGR2_seq.9474.22	-0.00380855	193655	0.969242	Spearman's rank correlation rho	two.sided
ASH1L_seq.12622.96	-0.342833	259059	0.000343499	Spearman's rank correlation rho	two.sided
ASH2L_seq.12832.10	-0.114693	215047	0.244006	Spearman's rank correlation rho	two.sided
ASIC4_seq.6951.26	-0.000855554	193085	0.993089	Spearman's rank correlation rho	two.sided
ASIP_seq.5676.54	-0.237626	238763	0.0146523	Spearman's rank correlation rho	two.sided
ASL_seq.11241.8	0.0140465	190210	0.886908	Spearman's rank correlation rho	two.sided
ASMTL_seq.10089.7	0.0868871	176158	0.378135	Spearman's rank correlation rho	two.sided
ASNS_seq.23694.3	0.175962	158973	0.0725692	Spearman's rank correlation rho	two.sided
ASPA_seq.18187.16	0.078285	177817	0.427312	Spearman's rank correlation rho	two.sided
ASPH_seq.6998.106	-0.275476	246065	0.00445164	Spearman's rank correlation rho	two.sided
ASPN_seq.6451.64	-0.246107	240399	0.0113833	Spearman's rank correlation rho	two.sided
ASPRV1_seq.10902.53	-0.104911	213159	0.286835	Spearman's rank correlation rho	two.sided
ASPSCR1_seq.25085.37	0.0744689	178553	0.450253	Spearman's rank correlation rho	two.sided
ASRGL1_seq.18313.4	0.0694601	179520	0.48138	Spearman's rank correlation rho	two.sided
ASTL_seq.7993.23	-0.0805701	208464	0.413903	Spearman's rank correlation rho	two.sided
ATAD1_seq.6625.31	0.0663983	180110	0.500961	Spearman's rank correlation rho	two.sided
ATAD2_seq.13043.157	0.0189315	189268	0.847989	Spearman's rank correlation rho	two.sided
ATE1_seq.25108.6	-0.00328218	193553	0.973491	Spearman's rank correlation rho	two.sided
ATF1_seq.20926.31	-0.206572	232772	0.0344938	Spearman's rank correlation rho	two.sided
ATF3_seq.22075.16	-0.219385	235244	0.024539	Spearman's rank correlation rho	two.sided
ATF5_seq.22365.52	0.108445	171999	0.270821	Spearman's rank correlation rho	two.sided
ATF5_seq.23771.17	-0.0488985	202354	0.620346	Spearman's rank correlation rho	two.sided
ATF6B_seq.11387.3	-0.0213394	197037	0.828932	Spearman's rank correlation rho	two.sided
ATF6_seq.11277.23	0.166162	160864	0.0902511	Spearman's rank correlation rho	two.sided
ATG3_seq.18156.7	-0.0957497	211392	0.331233	Spearman's rank correlation rho	two.sided
ATG4A_seq.21436.56	-0.0460314	201800	0.641013	Spearman's rank correlation rho	two.sided
ATG4B_seq.13629.25	-0.00869545	194598	0.929847	Spearman's rank correlation rho	two.sided
ATG4C_seq.25078.13	0.22243	150009	0.0225725	Spearman's rank correlation rho	two.sided
ATG5_seq.12597.68	-0.0605104	204594	0.539753	Spearman's rank correlation rho	two.sided
ATG7_seq.12627.97	-0.140688	220062	0.152288	Spearman's rank correlation rho	two.sided
ATIC_seq.23666.35	0.113891	170948	0.247339	Spearman's rank correlation rho	two.sided
ATL3_seq.21544.4	-0.342555	259006	0.00034758	Spearman's rank correlation rho	two.sided
ATOH1_seq.22076.34	-0.219063	235182	0.0247553	Spearman's rank correlation rho	two.sided
ATOX1_seq.19233.75	0.046967	183859	0.634238	Spearman's rank correlation rho	two.sided
ATP13A1_seq.13659.36	0.295459	135920	0.0022139	Spearman's rank correlation rho	two.sided
ATP1B1_seq.13392.13	-0.338049	258136	0.0004204	Spearman's rank correlation rho	two.sided
ATP1B2_seq.7218.87	-0.383217	266850	5.46117e-05	Spearman's rank correlation rho	two.sided
ATP1B3_seq.8990.42	-0.0747332	207338	0.448642	Spearman's rank correlation rho	two.sided
ATP1B4_seq.9933.49	-0.0887799	210047	0.367794	Spearman's rank correlation rho	two.sided
ATP23_seq.22077.46	-0.305744	251904	0.0015152	Spearman's rank correlation rho	two.sided
ATP2A3_seq.13510.7	-0.125231	217080	0.203055	Spearman's rank correlation rho	two.sided
ATP4B_seq.9994.217	0.0298248	187166	0.762635	Spearman's rank correlation rho	two.sided
ATP5F1B_seq.4965.27	0.0470809	183837	0.633415	Spearman's rank correlation rho	two.sided
ATP5IF1_seq.19755.38	0.180836	158033	0.0648791	Spearman's rank correlation rho	two.sided
ATP5MF_seq.11539.4	-0.0392256	200487	0.691158	Spearman's rank correlation rho	two.sided
ATP5PB_seq.22073.47	-0.174138	226515	0.0756293	Spearman's rank correlation rho	two.sided
ATP5PB_seq.23226.42	0.118179	170121	0.22987	Spearman's rank correlation rho	two.sided
ATP5PF_seq.7788.1	0.250135	144664	0.0100678	Spearman's rank correlation rho	two.sided
ATP5PO_seq.9202.309	0.269746	140881	0.00538982	Spearman's rank correlation rho	two.sided
ATP6V1C1_seq.23663.28	0.154553	163104	0.115438	Spearman's rank correlation rho	two.sided
ATP6V1C2_seq.22824.53	0.245277	145601	0.0116721	Spearman's rank correlation rho	two.sided
ATP6V1F_seq.25219.17	0.0285468	187413	0.772524	Spearman's rank correlation rho	two.sided
ATRN_seq.15499.11	-0.242394	239683	0.0127262	Spearman's rank correlation rho	two.sided
ATXN10_seq.25481.66	0.168319	160448	0.0860919	Spearman's rank correlation rho	two.sided
ATXN3_seq.16825.20	-0.105209	213217	0.28546	Spearman's rank correlation rho	two.sided
AUH_seq.20931.156	-0.265743	244187	0.00614571	Spearman's rank correlation rho	two.sided
AURKA_seq.3091.70	0.0192316	189210	0.845609	Spearman's rank correlation rho	two.sided
AURKB_seq.3346.72	0.18653	156935	0.0567493	Spearman's rank correlation rho	two.sided
AVEN_seq.24678.10	0.111416	171426	0.257829	Spearman's rank correlation rho	two.sided
AXIN2_seq.12925.105	0.205262	153321	0.0356803	Spearman's rank correlation rho	two.sided
AXIN2_seq.8429.16	0.117498	170252	0.232585	Spearman's rank correlation rho	two.sided
AZGP1_seq.9312.8	-0.177943	227249	0.0693598	Spearman's rank correlation rho	two.sided
AZIN1_seq.25282.6	0.0642941	180516	0.514655	Spearman's rank correlation rho	two.sided
AZU1_seq.14713.46	-0.0843812	209199	0.392093	Spearman's rank correlation rho	two.sided
AZU1_seq.2751.16	0.112966	171127	0.251225	Spearman's rank correlation rho	two.sided
B2M_seq.10574.10	-0.0932987	210919	0.343817	Spearman's rank correlation rho	two.sided
B2M_seq.3485.28	0.147315	164500	0.133705	Spearman's rank correlation rho	two.sided
B3GALT1_seq.9541.15	-0.293903	249620	0.00234181	Spearman's rank correlation rho	two.sided
B3GALT2_seq.11638.42	0.259228	142910	0.00757808	Spearman's rank correlation rho	two.sided
B3GALT5_seq.20593.10	-0.128637	217737	0.190942	Spearman's rank correlation rho	two.sided
B3GALT6_seq.7981.230	-0.162526	224274	0.0976221	Spearman's rank correlation rho	two.sided
B3GAT1_seq.21770.18	-0.158214	223443	0.106968	Spearman's rank correlation rho	two.sided
B3GAT3_seq.6897.38	0.0566532	181990	0.565944	Spearman's rank correlation rho	two.sided
B3GLCT_seq.5727.35	0.00326406	192290	0.973638	Spearman's rank correlation rho	two.sided
B3GNT2_seq.7980.72	-0.173499	226391	0.0767259	Spearman's rank correlation rho	two.sided
B3GNT4_seq.16585.16	0.14162	165599	0.149564	Spearman's rank correlation rho	two.sided
B3GNT6_seq.7082.2	0.169424	160235	0.0840222	Spearman's rank correlation rho	two.sided
B3GNT8_seq.9297.12	-0.255932	242294	0.00840936	Spearman's rank correlation rho	two.sided
B4GALNT1_seq.8976.13	-0.072836	206972	0.460275	Spearman's rank correlation rho	two.sided
B4GALT1_seq.13381.49	0.191984	155882	0.0497629	Spearman's rank correlation rho	two.sided
B4GALT2_seq.9595.11	-0.290966	249053	0.00260161	Spearman's rank correlation rho	two.sided
B4GALT3_seq.6921.24	-0.0484691	202271	0.623424	Spearman's rank correlation rho	two.sided
B4GALT5_seq.10425.3	0.000165924	192888	0.99866	Spearman's rank correlation rho	two.sided
B4GALT6_seq.10832.24	-0.473422	284253	3.38901e-07	Spearman's rank correlation rho	two.sided
B4GALT7_seq.7806.33	0.119071	169949	0.226347	Spearman's rank correlation rho	two.sided
B9D2_seq.21356.6	-0.288359	248550	0.00285374	Spearman's rank correlation rho	two.sided
BACH1_seq.12451.62	0.212409	151942	0.0296022	Spearman's rank correlation rho	two.sided
BACH2_seq.12756.3	0.103708	172913	0.292429	Spearman's rank correlation rho	two.sided
BAD_seq.5870.23	0.0443587	184362	0.6532	Spearman's rank correlation rho	two.sided
BAG1_seq.17195.43	-0.0246839	197682	0.80263	Spearman's rank correlation rho	two.sided
BAG2_seq.19228.11	0.204902	153390	0.0360127	Spearman's rank correlation rho	two.sided
BAG3_seq.10078.5	-0.108735	213897	0.269531	Spearman's rank correlation rho	two.sided
BAG4_seq.12844.10	-0.180068	227659	0.0660457	Spearman's rank correlation rho	two.sided
BAG5_seq.12743.18	-0.0812994	208604	0.409675	Spearman's rank correlation rho	two.sided
BAG6_seq.21955.36	0.0655918	180266	0.506187	Spearman's rank correlation rho	two.sided
BAGE2_seq.6294.11	0.109448	171805	0.266387	Spearman's rank correlation rho	two.sided
BAGE3_seq.6442.6	-0.294598	249754	0.00228388	Spearman's rank correlation rho	two.sided
BAIAP2_seq.19331.18	0.0384868	185495	0.696688	Spearman's rank correlation rho	two.sided
BAMBI_seq.20514.8	-0.0425285	201125	0.666639	Spearman's rank correlation rho	two.sided
BAMBI_seq.6935.123	0.214104	151615	0.0282966	Spearman's rank correlation rho	two.sided
BAMBI_seq.8811.24	-0.211102	233646	0.0306428	Spearman's rank correlation rho	two.sided
BAP18_seq.21153.5	0.234585	147664	0.0160085	Spearman's rank correlation rho	two.sided
BAP1_seq.21750.25	-0.0634512	205161	0.520194	Spearman's rank correlation rho	two.sided
BARD1_seq.13977.28	0.0823019	177042	0.403906	Spearman's rank correlation rho	two.sided
BASP1_seq.20111.5	-0.0527897	203104	0.592766	Spearman's rank correlation rho	two.sided
BATF3_seq.8858.21	-0.0775058	207872	0.431941	Spearman's rank correlation rho	two.sided
BATF_seq.19227.18	-0.134898	218944	0.170056	Spearman's rank correlation rho	two.sided
BCAM_seq.2816.50	0.0572126	181883	0.562109	Spearman's rank correlation rho	two.sided
BCAN_seq.3461.58	-0.284814	247866	0.00323183	Spearman's rank correlation rho	two.sided
BCAP29_seq.11570.94	0.26185	142404	0.00696953	Spearman's rank correlation rho	two.sided
BCAP31_seq.24485.32	-0.100208	212252	0.309109	Spearman's rank correlation rho	two.sided
BCAR3_seq.12634.79	0.139889	165933	0.154652	Spearman's rank correlation rho	two.sided
BCAR3_seq.5262.57	0.0464745	183954	0.637801	Spearman's rank correlation rho	two.sided
BCAT2_seq.19365.11	0.11709	170331	0.234222	Spearman's rank correlation rho	two.sided
BCCIP_seq.18304.19	-0.0185887	196506	0.850709	Spearman's rank correlation rho	two.sided
BCDIN3D_seq.21115.48	0.0392151	185355	0.691236	Spearman's rank correlation rho	two.sided
BCHE_seq.15514.26	-0.509765	291264	2.79042e-08	Spearman's rank correlation rho	two.sided
BCHE_seq.8239.223	-0.560154	300985	5.19572e-10	Spearman's rank correlation rho	two.sided
BCL10_seq.8768.4	0.080914	177310	0.411906	Spearman's rank correlation rho	two.sided
BCL11A_seq.24486.1	0.0775126	177966	0.431901	Spearman's rank correlation rho	two.sided
BCL2A1_seq.3413.50	0.00450069	192052	0.963656	Spearman's rank correlation rho	two.sided
BCL2L10_seq.7249.307	0.11243	171230	0.253498	Spearman's rank correlation rho	two.sided
BCL2L10_seq.7249.37	0.203329	153694	0.0374934	Spearman's rank correlation rho	two.sided
BCL2L11_seq.17451.13	0.17915	158358	0.0674611	Spearman's rank correlation rho	two.sided
BCL2L14_seq.25238.6	0.14752	164460	0.133158	Spearman's rank correlation rho	two.sided
BCL2L1_seq.4423.77	0.162341	161601	0.0980084	Spearman's rank correlation rho	two.sided
BCL2L2_seq.13097.11	0.0802151	177445	0.41597	Spearman's rank correlation rho	two.sided
BCL2L2_seq.7134.14	-0.0170126	196202	0.863239	Spearman's rank correlation rho	two.sided
BCL2_seq.3412.7	0.224146	149678	0.0215247	Spearman's rank correlation rho	two.sided
BCL6_seq.13111.79	0.0926791	175040	0.347045	Spearman's rank correlation rho	two.sided
BCL6_seq.13640.5	-0.15395	222620	0.116882	Spearman's rank correlation rho	two.sided
BCL7A_seq.21331.19	0.167899	160529	0.0868895	Spearman's rank correlation rho	two.sided
BDH2_seq.17329.2	-0.17641	226953	0.0718334	Spearman's rank correlation rho	two.sided
BDNF_seq.14047.78	0.068791	179649	0.485623	Spearman's rank correlation rho	two.sided
BDNF_seq.2421.7	0.133553	167155	0.174393	Spearman's rank correlation rho	two.sided
BDP1_seq.8929.7	0.164659	161154	0.0932436	Spearman's rank correlation rho	two.sided
BECN1_seq.10010.10	-0.18918	229417	0.0532601	Spearman's rank correlation rho	two.sided
BECN1_seq.13032.1	0.368054	121915	0.000112097	Spearman's rank correlation rho	two.sided
BEGAIN_seq.25472.12	-0.0302657	198759	0.759232	Spearman's rank correlation rho	two.sided
BEND6_seq.20993.13	0.0211608	188838	0.830343	Spearman's rank correlation rho	two.sided
BET1L_seq.10959.125	-0.00318887	193535	0.974245	Spearman's rank correlation rho	two.sided
BEX2_seq.22082.25	0.0114799	190705	0.90747	Spearman's rank correlation rho	two.sided
BEX4_seq.23576.46	-0.151966	222237	0.121732	Spearman's rank correlation rho	two.sided
BEX5_seq.22083.60	0.0944996	174689	0.337615	Spearman's rank correlation rho	two.sided
BGLAP_seq.11067.13	-0.122089	216473	0.214713	Spearman's rank correlation rho	two.sided
BGLAP_seq.5747.67	-0.00943704	194741	0.923882	Spearman's rank correlation rho	two.sided
BGN_seq.13690.26	-0.124272	216895	0.206565	Spearman's rank correlation rho	two.sided
BGN_seq.3284.75	0.0162294	189789	0.869477	Spearman's rank correlation rho	two.sided
BHMT2_seq.14226.120	0.318805	131416	0.000917701	Spearman's rank correlation rho	two.sided
BICD1_seq.25118.45	0.0417402	184867	0.67246	Spearman's rank correlation rho	two.sided
BICDL1_seq.11158.40	-0.143758	220654	0.143451	Spearman's rank correlation rho	two.sided
BID_seq.5798.3	0.347032	125971	0.00028691	Spearman's rank correlation rho	two.sided
BIK_seq.23153.14	0.280095	138884	0.00380457	Spearman's rank correlation rho	two.sided
BIN1_seq.9574.11	-0.19528	230593	0.0458975	Spearman's rank correlation rho	two.sided
BIN2_seq.21540.73	0.169844	160154	0.0832456	Spearman's rank correlation rho	two.sided
BIN3_seq.24645.2	0.00464595	192024	0.962484	Spearman's rank correlation rho	two.sided
BIRC2_seq.10046.55	0.0721873	178994	0.46429	Spearman's rank correlation rho	two.sided
BIRC2_seq.21464.2	0.0716223	179103	0.467803	Spearman's rank correlation rho	two.sided
BIRC3_seq.4973.18	-0.171666	226038	0.0799424	Spearman's rank correlation rho	two.sided
BIRC5_seq.3472.40	0.158233	162394	0.106926	Spearman's rank correlation rho	two.sided
BIRC7_seq.15412.40	-0.213154	234042	0.0290218	Spearman's rank correlation rho	two.sided
BIRC7_seq.15504.39	-0.178593	227374	0.0683327	Spearman's rank correlation rho	two.sided
BLK_seq.11338.49	-0.053436	203229	0.58824	Spearman's rank correlation rho	two.sided
BLMH_seq.14250.115	-0.201366	231768	0.0394137	Spearman's rank correlation rho	two.sided
BLNK_seq.19225.11	-0.0243834	197624	0.804984	Spearman's rank correlation rho	two.sided
BLOC1S1_seq.23246.67	-0.119961	216063	0.222871	Spearman's rank correlation rho	two.sided
BLOC1S2_seq.21184.1	-0.0590617	204314	0.549519	Spearman's rank correlation rho	two.sided
BLOC1S3_seq.24487.95	-0.0340534	199490	0.730195	Spearman's rank correlation rho	two.sided
BLOC1S5_seq.19116.1	-0.0607524	204640	0.538129	Spearman's rank correlation rho	two.sided
BLOC1S6_seq.21487.20	-0.0151718	195847	0.877915	Spearman's rank correlation rho	two.sided
BLVRA_seq.11382.5	0.077917	177888	0.429495	Spearman's rank correlation rho	two.sided
BLVRB_seq.17148.7	-0.267889	244601	0.00572941	Spearman's rank correlation rho	two.sided
BMERB1_seq.23325.18	-0.0154309	195897	0.875847	Spearman's rank correlation rho	two.sided
BMF_seq.21528.12	-0.110619	214261	0.26127	Spearman's rank correlation rho	two.sided
BMI1_seq.22085.86	-0.0694993	206328	0.481132	Spearman's rank correlation rho	two.sided
BMP10_seq.3587.53	-0.0269989	198129	0.78455	Spearman's rank correlation rho	two.sided
BMP15_seq.11129.66	0.0494094	183388	0.616694	Spearman's rank correlation rho	two.sided
BMP1_seq.3348.49	-0.187976	229184	0.0548224	Spearman's rank correlation rho	two.sided
BMP2_seq.15666.21	-0.243916	239976	0.0121597	Spearman's rank correlation rho	two.sided
BMP3_seq.16748.1	0.283849	138160	0.00334217	Spearman's rank correlation rho	two.sided
BMP3_seq.22948.13	-0.181652	227964	0.0636585	Spearman's rank correlation rho	two.sided
BMP4_seq.15667.39	-0.277637	246482	0.00413753	Spearman's rank correlation rho	two.sided
BMP4_seq.6326.20	0.08809	175926	0.371542	Spearman's rank correlation rho	two.sided
BMP5_seq.21883.17	-0.256829	242468	0.00817551	Spearman's rank correlation rho	two.sided
BMP6_seq.3736.60	-0.214778	234355	0.0277913	Spearman's rank correlation rho	two.sided
BMP6_seq.8459.10	-0.128931	217793	0.18992	Spearman's rank correlation rho	two.sided
BMP7_seq.2972.57	-0.272993	245586	0.0048386	Spearman's rank correlation rho	two.sided
BMP8B_seq.15668.19	0.232595	148048	0.0169541	Spearman's rank correlation rho	two.sided
BMPER_seq.15368.3	-0.0516438	202883	0.600831	Spearman's rank correlation rho	two.sided
BMPER_seq.3654.27	-0.00657741	194189	0.946906	Spearman's rank correlation rho	two.sided
BMPR1A_seq.4859.6	-0.278467	246642	0.00402234	Spearman's rank correlation rho	two.sided
BMPR1B_seq.10550.37	0.153265	163352	0.118539	Spearman's rank correlation rho	two.sided
BMPR2_seq.4862.63	0.139249	166056	0.156567	Spearman's rank correlation rho	two.sided
BMT2_seq.24316.10	0.000614439	192801	0.995037	Spearman's rank correlation rho	two.sided
BMX_seq.3414.40	-0.168453	225418	0.0858403	Spearman's rank correlation rho	two.sided
BNIP3L_seq.7835.2	0.0450201	184235	0.64837	Spearman's rank correlation rho	two.sided
BNIP3_seq.7045.4	-0.123894	216822	0.207958	Spearman's rank correlation rho	two.sided
BOC_seq.4328.2	-0.162906	224348	0.0968298	Spearman's rank correlation rho	two.sided
BOLA1_seq.15370.5	-0.0633027	205132	0.521173	Spearman's rank correlation rho	two.sided
BOLA2_seq.8404.102	-0.320463	254744	0.000859737	Spearman's rank correlation rho	two.sided
BOLA3_seq.5980.55	0.253045	144103	0.00920264	Spearman's rank correlation rho	two.sided
BORCS5_seq.23327.1	-0.146878	221256	0.134875	Spearman's rank correlation rho	two.sided
BPGM_seq.12020.39	-0.361792	262717	0.000149328	Spearman's rank correlation rho	two.sided
BPHL_seq.17813.21	0.0585168	181631	0.553215	Spearman's rank correlation rho	two.sided
BPIFA1_seq.6473.55	0.166952	160712	0.0887108	Spearman's rank correlation rho	two.sided
BPIFA2_seq.16302.11	-0.201395	231773	0.0393848	Spearman's rank correlation rho	two.sided
BPIFA2_seq.5695.5	-0.185387	228685	0.0583099	Spearman's rank correlation rho	two.sided
BPIFB1_seq.11246.3	-0.0489683	202367	0.619847	Spearman's rank correlation rho	two.sided
BPIFB1_seq.15367.38	-0.0287671	198470	0.770817	Spearman's rank correlation rho	two.sided
BPI_seq.4126.22	0.2228	149938	0.0223432	Spearman's rank correlation rho	two.sided
BPNT1_seq.17814.8	0.113186	171084	0.250298	Spearman's rank correlation rho	two.sided
BPNT2_seq.9231.23	-0.411625	272331	1.28634e-05	Spearman's rank correlation rho	two.sided
BPTF_seq.12482.5	-0.0908127	210440	0.356884	Spearman's rank correlation rho	two.sided
BRAF_seq.15669.7	0.0455256	184137	0.644688	Spearman's rank correlation rho	two.sided
BRAT1_seq.10876.300	0.0303902	187057	0.758273	Spearman's rank correlation rho	two.sided
BRD1_seq.11607.15	-0.0699402	206413	0.478347	Spearman's rank correlation rho	two.sided
BRD2_seq.10074.128	-0.204396	232352	0.0364834	Spearman's rank correlation rho	two.sided
BRD2_seq.15372.43	0.175347	159092	0.0735908	Spearman's rank correlation rho	two.sided
BRD4_seq.10043.31	-0.0669901	205844	0.497144	Spearman's rank correlation rho	two.sided
BRDT_seq.12748.6	0.0367734	185826	0.709573	Spearman's rank correlation rho	two.sided
BRF1_seq.19596.18	0.445594	106956	1.90418e-06	Spearman's rank correlation rho	two.sided
BRF1_seq.5384.67	0.165556	160981	0.0914491	Spearman's rank correlation rho	two.sided
BRICD5_seq.6612.90	0.025122	188073	0.7992	Spearman's rank correlation rho	two.sided
BRK1_seq.21001.393	-0.0516801	202890	0.600575	Spearman's rank correlation rho	two.sided
BRMS1L_seq.22086.2	-0.174154	226518	0.0756027	Spearman's rank correlation rho	two.sided
BROX_seq.24323.43	-0.0416365	200953	0.673227	Spearman's rank correlation rho	two.sided
BRPF1_seq.11671.19	0.213545	151723	0.0287218	Spearman's rank correlation rho	two.sided
BRSK2_seq.9790.28	0.133849	167098	0.173432	Spearman's rank correlation rho	two.sided
BSG_seq.3585.54	0.0676451	179870	0.492937	Spearman's rank correlation rho	two.sided
BST1_seq.4535.50	-0.162258	224223	0.0981833	Spearman's rank correlation rho	two.sided
BST2_seq.8832.55	-0.131502	218289	0.181163	Spearman's rank correlation rho	two.sided
BTC_seq.13088.397	-0.275851	246137	0.00439559	Spearman's rank correlation rho	two.sided
BTC_seq.9242.11	-0.231903	237659	0.017294	Spearman's rank correlation rho	two.sided
BTD_seq.15644.1	-0.371042	264501	9.75581e-05	Spearman's rank correlation rho	two.sided
BTD_seq.9269.7	-0.45516	280730	1.07012e-06	Spearman's rank correlation rho	two.sided
BTG1_seq.22088.3	-0.200322	231566	0.0404684	Spearman's rank correlation rho	two.sided
BTG2_seq.11325.8	0.221296	150228	0.0232885	Spearman's rank correlation rho	two.sided
BTG4_seq.22089.13	-0.0234472	197443	0.812332	Spearman's rank correlation rho	two.sided
BTK_seq.19202.10	0.210853	152242	0.0308445	Spearman's rank correlation rho	two.sided
BTK_seq.3416.2	0.229488	148647	0.0185263	Spearman's rank correlation rho	two.sided
BTLA_seq.16308.14	0.164322	161219	0.0939241	Spearman's rank correlation rho	two.sided
BTN1A1_seq.21674.132	0.00670184	191627	0.945903	Spearman's rank correlation rho	two.sided
BTN2A1_seq.8869.5	0.0351683	186135	0.721718	Spearman's rank correlation rho	two.sided
BTN2A2_seq.22586.24	-0.100594	212327	0.307237	Spearman's rank correlation rho	two.sided
BTN3A1_seq.7081.2	0.117177	170314	0.233874	Spearman's rank correlation rho	two.sided
BTN3A2_seq.21433.3	-0.046495	201890	0.637652	Spearman's rank correlation rho	two.sided
BTN3A3_seq.17692.2	-0.0444758	201500	0.652343	Spearman's rank correlation rho	two.sided
BTN3A3_seq.22950.6	0.142566	165416	0.146835	Spearman's rank correlation rho	two.sided
BTNL3_seq.10848.137	0.00747455	191478	0.939677	Spearman's rank correlation rho	two.sided
BTNL8_seq.9026.40	-0.235835	238417	0.0154385	Spearman's rank correlation rho	two.sided
BTNL9_seq.7950.142	-0.118295	215741	0.229412	Spearman's rank correlation rho	two.sided
BUB1_seq.12033.3	0.119615	169844	0.224221	Spearman's rank correlation rho	two.sided
BUD31_seq.20401.19	0.203442	153672	0.0373853	Spearman's rank correlation rho	two.sided
BZW2_seq.23659.2	0.231313	148295	0.017588	Spearman's rank correlation rho	two.sided
C10orf105_seq.11220.53	-0.148542	221577	0.130461	Spearman's rank correlation rho	two.sided
C11orf68_seq.8307.47	0.214	151635	0.028375	Spearman's rank correlation rho	two.sided
C11orf87_seq.11116.16	-0.0221145	197186	0.822818	Spearman's rank correlation rho	two.sided
C11orf94_seq.8383.20	-0.199428	231394	0.0413898	Spearman's rank correlation rho	two.sided
C12orf76_seq.23228.2	0.123466	169101	0.209547	Spearman's rank correlation rho	two.sided
C14orf93_seq.6439.59	0.339812	127363	0.000390382	Spearman's rank correlation rho	two.sided
C15orf40_seq.24247.13	0.128988	168036	0.189723	Spearman's rank correlation rho	two.sided
C16orf54_seq.12394.53	-0.123866	216816	0.208064	Spearman's rank correlation rho	two.sided
C16orf72_seq.23379.60	-0.0974476	211720	0.322691	Spearman's rank correlation rho	two.sided
C17orf67_seq.9070.1	0.0656751	180250	0.505646	Spearman's rank correlation rho	two.sided
C17orf78_seq.6571.75	-0.180189	227682	0.0658611	Spearman's rank correlation rho	two.sided
C17orf78_seq.8545.14	-0.151183	222086	0.123685	Spearman's rank correlation rho	two.sided
C18orf32_seq.8236.8	0.110203	171660	0.263082	Spearman's rank correlation rho	two.sided
C19orf18_seq.9445.44	-0.246161	240409	0.0113646	Spearman's rank correlation rho	two.sided
C19orf53_seq.23619.235	-0.217222	234827	0.0260227	Spearman's rank correlation rho	two.sided
C19orf54_seq.24450.96	0.0315362	186836	0.749452	Spearman's rank correlation rho	two.sided
C19orf84_seq.23536.14	0.173086	159528	0.0774419	Spearman's rank correlation rho	two.sided
C1D_seq.7821.6	-0.128978	217802	0.189759	Spearman's rank correlation rho	two.sided
C1GALT1C1_seq.5735.54	-0.149259	221715	0.128595	Spearman's rank correlation rho	two.sided
C1GALT1C1|C1GALT1_seq.21734.36	-0.215385	234472	0.0273431	Spearman's rank correlation rho	two.sided
C1QBP_seq.4967.1	0.106155	172441	0.281126	Spearman's rank correlation rho	two.sided
C1QC_seq.14100.63	-0.1165	215395	0.236607	Spearman's rank correlation rho	two.sided
C1QC|C1QB|C1QA_seq.2753.2	0.136296	166626	0.165631	Spearman's rank correlation rho	two.sided
C1QL1_seq.6404.20	-0.0248732	197719	0.801147	Spearman's rank correlation rho	two.sided
C1QL2_seq.15670.15	0.177164	158742	0.0706087	Spearman's rank correlation rho	two.sided
C1QL2_seq.6423.66	-0.318885	254439	0.000914839	Spearman's rank correlation rho	two.sided
C1QL3_seq.21707.15	-0.172717	226241	0.0780858	Spearman's rank correlation rho	two.sided
C1QL4_seq.7132.55	-0.0744956	207292	0.45009	Spearman's rank correlation rho	two.sided
C1QTNF1_seq.6304.8	0.248523	144975	0.0105774	Spearman's rank correlation rho	two.sided
C1QTNF3_seq.7251.64	-0.501422	289654	5.07987e-08	Spearman's rank correlation rho	two.sided
C1QTNF4_seq.21567.214	-0.101222	212448	0.304214	Spearman's rank correlation rho	two.sided
C1QTNF4_seq.23200.25	0.0122784	190551	0.901066	Spearman's rank correlation rho	two.sided
C1QTNF4_seq.25964.12	-0.0714302	206700	0.469001	Spearman's rank correlation rho	two.sided
C1QTNF5_seq.7810.20	-0.119247	215925	0.225656	Spearman's rank correlation rho	two.sided
C1QTNF9_seq.16605.2	-0.190743	229718	0.0512862	Spearman's rank correlation rho	two.sided
C1QTNF9_seq.6019.12	0.297434	135539	0.00206055	Spearman's rank correlation rho	two.sided
C1RL_seq.9348.1	0.412979	113248	1.19665e-05	Spearman's rank correlation rho	two.sided
C1R_seq.3285.23	-0.0854145	209398	0.3863	Spearman's rank correlation rho	two.sided
C1S_seq.20203.45	0.0817229	177154	0.407232	Spearman's rank correlation rho	two.sided
C1S_seq.8840.61	0.0955255	174491	0.332372	Spearman's rank correlation rho	two.sided
C1orf115_seq.8366.19	-0.0785339	208071	0.42584	Spearman's rank correlation rho	two.sided
C1orf162_seq.6896.3	0.16805	160500	0.0866033	Spearman's rank correlation rho	two.sided
C1orf185_seq.10667.78	-0.174659	226615	0.0747451	Spearman's rank correlation rho	two.sided
C1orf198_seq.8035.6	0.0539876	182505	0.584389	Spearman's rank correlation rho	two.sided
C1orf210_seq.8088.56	-0.178039	227267	0.0692077	Spearman's rank correlation rho	two.sided
C1orf226_seq.7989.5	0.37545	120488	7.92855e-05	Spearman's rank correlation rho	two.sided
C1orf43_seq.6937.251	-0.247127	240596	0.0110367	Spearman's rank correlation rho	two.sided
C1orf50_seq.23261.27	0.0285262	187417	0.772684	Spearman's rank correlation rho	two.sided
C20orf173_seq.7046.6	0.134119	167046	0.172556	Spearman's rank correlation rho	two.sided
C20orf202_seq.24290.5	-0.0305483	198813	0.757054	Spearman's rank correlation rho	two.sided
C22orf15_seq.7073.69	-0.106498	213466	0.279566	Spearman's rank correlation rho	two.sided
C22orf23_seq.23273.42	0.0510894	183064	0.60475	Spearman's rank correlation rho	two.sided
C2CD2L_seq.23704.11	0.16428	161227	0.0940091	Spearman's rank correlation rho	two.sided
C2_seq.3186.2	0.427959	110358	5.26724e-06	Spearman's rank correlation rho	two.sided
C2orf66_seq.5677.15	-0.171727	226050	0.0798339	Spearman's rank correlation rho	two.sided
C2orf68_seq.23276.14	0.0952727	174540	0.333659	Spearman's rank correlation rho	two.sided
C2orf73_seq.22094.15	-0.242695	239741	0.0126125	Spearman's rank correlation rho	two.sided
C3_seq.2683.1	0.129877	167864	0.186664	Spearman's rank correlation rho	two.sided
C3_seq.2754.50	0.246568	145352	0.0112254	Spearman's rank correlation rho	two.sided
C3_seq.2755.8	0.195547	155195	0.0455961	Spearman's rank correlation rho	two.sided
C3_seq.4480.59	0.170876	159955	0.081362	Spearman's rank correlation rho	two.sided
C3_seq.4900.8	0.0109251	190812	0.911924	Spearman's rank correlation rho	two.sided
C3_seq.5803.24	0.376051	120372	7.70551e-05	Spearman's rank correlation rho	two.sided
C3orf18_seq.6994.19	0.140076	165897	0.154097	Spearman's rank correlation rho	two.sided
C4BPA_seq.9449.150	0.584721	80115.6	5.78047e-11	Spearman's rank correlation rho	two.sided
C4BPB_seq.7155.46	0.105154	172634	0.285712	Spearman's rank correlation rho	two.sided
C4B|C4A_seq.18821.9	0.367828	121959	0.000113274	Spearman's rank correlation rho	two.sided
C4B|C4A_seq.2182.54	-0.0446232	201529	0.651267	Spearman's rank correlation rho	two.sided
C4B|C4A_seq.4481.34	0.116349	170474	0.237218	Spearman's rank correlation rho	two.sided
C4orf36_seq.22099.1	-0.0703704	206496	0.475638	Spearman's rank correlation rho	two.sided
C5_seq.2381.52	0.423168	111282	6.87731e-06	Spearman's rank correlation rho	two.sided
C5_seq.2851.63	0.505529	95393.4	3.79011e-08	Spearman's rank correlation rho	two.sided
C5orf38_seq.6378.2	-0.261169	243305	0.00712321	Spearman's rank correlation rho	two.sided
C5orf46_seq.9100.32	0.274983	139870	0.00452624	Spearman's rank correlation rho	two.sided
C5orf63_seq.13378.80	0.0964173	174319	0.327857	Spearman's rank correlation rho	two.sided
C6_seq.4127.75	0.312616	132610	0.00116712	Spearman's rank correlation rho	two.sided
C6orf89_seq.10885.36	0.0971357	174181	0.324249	Spearman's rank correlation rho	two.sided
C6|C5_seq.4482.66	0.453532	105425	1.18186e-06	Spearman's rank correlation rho	two.sided
C7_seq.13731.14	0.137219	166448	0.162757	Spearman's rank correlation rho	two.sided
C7_seq.2888.49	-0.0741213	207219	0.452376	Spearman's rank correlation rho	two.sided
C8G_seq.14708.59	0.0368766	185806	0.708794	Spearman's rank correlation rho	two.sided
C8G|C8B|C8A_seq.2429.27	0.23711	147177	0.0148748	Spearman's rank correlation rho	two.sided
C9_seq.13722.105	0.584311	80194.6	6.00511e-11	Spearman's rank correlation rho	two.sided
C9_seq.3060.43	0.573189	82340.3	1.65738e-10	Spearman's rank correlation rho	two.sided
CA10_seq.13666.222	-0.415967	273168	1.01913e-05	Spearman's rank correlation rho	two.sided
CA10_seq.3289.19	0.0288061	187363	0.770515	Spearman's rank correlation rho	two.sided
CA11_seq.8859.51	-0.151178	222085	0.123699	Spearman's rank correlation rho	two.sided
CA12_seq.19347.37	-0.229725	237239	0.0184024	Spearman's rank correlation rho	two.sided
CA13_seq.3420.21	0.211087	152197	0.030655	Spearman's rank correlation rho	two.sided
CA1_seq.4969.2	-0.269403	244893	0.00545104	Spearman's rank correlation rho	two.sided
CA2_seq.4970.55	-0.253256	241778	0.00914261	Spearman's rank correlation rho	two.sided
CA3_seq.3799.11	-0.134559	218879	0.171141	Spearman's rank correlation rho	two.sided
CA4_seq.14069.61	-0.544706	298005	1.8905e-09	Spearman's rank correlation rho	two.sided
CA4_seq.3177.49	0.193929	155507	0.0474511	Spearman's rank correlation rho	two.sided
CA5A_seq.8791.151	0.102505	173145	0.298093	Spearman's rank correlation rho	two.sided
CA5B_seq.17673.34	0.238011	147003	0.0144876	Spearman's rank correlation rho	two.sided
CA6_seq.13747.9	-0.39115	268381	3.69541e-05	Spearman's rank correlation rho	two.sided
CA6_seq.3352.80	-0.401334	270345	2.20533e-05	Spearman's rank correlation rho	two.sided
CA7_seq.3356.50	-0.220032	235369	0.0241092	Spearman's rank correlation rho	two.sided
CA8_seq.11390.24	-0.233264	237921	0.0166308	Spearman's rank correlation rho	two.sided
CA9_seq.3798.71	-0.0238853	197528	0.808891	Spearman's rank correlation rho	two.sided
CAB39L_seq.21154.8	-0.164301	224617	0.0939662	Spearman's rank correlation rho	two.sided
CAB39_seq.17757.86	0.269206	140985	0.00548657	Spearman's rank correlation rho	two.sided
CABLES2_seq.7105.7	0.018392	189372	0.852271	Spearman's rank correlation rho	two.sided
CABP2_seq.24690.1	-0.368844	264077	0.000108071	Spearman's rank correlation rho	two.sided
CABP5_seq.22445.2	-0.16753	225240	0.0875951	Spearman's rank correlation rho	two.sided
CABP7_seq.7104.71	0.0908848	175387	0.3565	Spearman's rank correlation rho	two.sided
CACNA2D3_seq.8885.6	-0.436681	277164	3.20729e-06	Spearman's rank correlation rho	two.sided
CACNB3_seq.24237.115	0.0417328	184869	0.672515	Spearman's rank correlation rho	two.sided
CACNB4_seq.11130.158	-0.0318834	199071	0.746787	Spearman's rank correlation rho	two.sided
CACYBP_seq.12432.23	0.247061	145257	0.0110589	Spearman's rank correlation rho	two.sided
CADM1_seq.3326.58	-0.464151	282464	6.12628e-07	Spearman's rank correlation rho	two.sided
CADM2_seq.16907.3	-0.288387	248556	0.00285095	Spearman's rank correlation rho	two.sided
CADM3_seq.3630.27	-0.0653716	205531	0.507619	Spearman's rank correlation rho	two.sided
CADPS2_seq.25099.4	0.357338	123982	0.000182466	Spearman's rank correlation rho	two.sided
CALB1_seq.9918.23	-0.0414603	200919	0.674531	Spearman's rank correlation rho	two.sided
CALB2_seq.16803.4	0.0732398	178791	0.457785	Spearman's rank correlation rho	two.sided
CALCB_seq.17170.15	-0.148094	221490	0.131639	Spearman's rank correlation rho	two.sided
CALCOCO2_seq.12534.10	-0.062499	204977	0.526487	Spearman's rank correlation rho	two.sided
CALCR_seq.20542.47	0.0354403	186083	0.719654	Spearman's rank correlation rho	two.sided
CALD1_seq.25273.80	0.145904	164772	0.137508	Spearman's rank correlation rho	two.sided
CALN1_seq.10933.107	-0.0559941	203722	0.570479	Spearman's rank correlation rho	two.sided
CALR_seq.5264.65	-0.0952564	211297	0.333742	Spearman's rank correlation rho	two.sided
CALY_seq.8924.55	-0.279025	246749	0.00394648	Spearman's rank correlation rho	two.sided
CAMK1D_seq.3418.12	0.173152	159516	0.0773273	Spearman's rank correlation rho	two.sided
CAMK1_seq.3592.4	0.17409	159334	0.0757112	Spearman's rank correlation rho	two.sided
CAMK2A_seq.3350.53	0.251858	144332	0.00954749	Spearman's rank correlation rho	two.sided
CAMK2B_seq.3351.1	0.301676	134721	0.00176328	Spearman's rank correlation rho	two.sided
CAMK2D_seq.3419.49	0.324324	130351	0.000737428	Spearman's rank correlation rho	two.sided
CAMK2N2_seq.21281.13	0.259147	142925	0.00759762	Spearman's rank correlation rho	two.sided
CAMK4_seq.18904.23	0.0655467	180275	0.50648	Spearman's rank correlation rho	two.sided
CAMKK1_seq.18860.2	-0.398096	269721	2.60343e-05	Spearman's rank correlation rho	two.sided
CAMLG_seq.21140.19	0.276308	139615	0.00432827	Spearman's rank correlation rho	two.sided
CAMP_seq.15481.45	0.100337	173563	0.30848	Spearman's rank correlation rho	two.sided
CAMP_seq.9384.17	0.273199	140214	0.0048054	Spearman's rank correlation rho	two.sided
CAND1_seq.13937.75	0.217993	150865	0.0254855	Spearman's rank correlation rho	two.sided
CANT1_seq.6480.1	-0.206784	232813	0.0343048	Spearman's rank correlation rho	two.sided
CANX_seq.8834.58	-0.189483	229475	0.0528731	Spearman's rank correlation rho	two.sided
CAP1_seq.12034.28	0.0716895	179090	0.467385	Spearman's rank correlation rho	two.sided
CAPG_seq.4968.50	0.0258323	187936	0.793647	Spearman's rank correlation rho	two.sided
CAPN13_seq.24915.123	0.137017	166487	0.163384	Spearman's rank correlation rho	two.sided
CAPN2_seq.14684.17	0.00734732	191503	0.940702	Spearman's rank correlation rho	two.sided
CAPN3_seq.12385.4	-0.14788	221449	0.132204	Spearman's rank correlation rho	two.sided
CAPN9_seq.20173.39	0.0862392	176283	0.381715	Spearman's rank correlation rho	two.sided
CAPNS1_seq.18299.13	0.188142	156624	0.0546049	Spearman's rank correlation rho	two.sided
CAPNS1|CAPN1_seq.2668.70	0.18234	157743	0.062645	Spearman's rank correlation rho	two.sided
CAPNS2_seq.22063.20	0.117002	170348	0.234576	Spearman's rank correlation rho	two.sided
CAPSL_seq.13688.2	-0.0777563	207921	0.43045	Spearman's rank correlation rho	two.sided
CAPS_seq.21143.10	0.11359	171006	0.248598	Spearman's rank correlation rho	two.sided
CAPZA1_seq.11449.22	0.193965	155500	0.0474088	Spearman's rank correlation rho	two.sided
CAPZB_seq.23557.110	0.029208	187285	0.767403	Spearman's rank correlation rho	two.sided
CARD17_seq.18267.74	-0.0222884	197220	0.821448	Spearman's rank correlation rho	two.sided
CARD18_seq.18190.15	0.115032	170728	0.242604	Spearman's rank correlation rho	two.sided
CARD19_seq.7778.104	0.104147	172828	0.290377	Spearman's rank correlation rho	two.sided
CARD9_seq.11405.150	0.201566	154034	0.0392143	Spearman's rank correlation rho	two.sided
CARHSP1_seq.12808.103	-0.0473584	202056	0.631412	Spearman's rank correlation rho	two.sided
CARNMT1_seq.23638.3	-0.00807073	194477	0.934876	Spearman's rank correlation rho	two.sided
CARS1_seq.14098.28	0.0167065	189697	0.865676	Spearman's rank correlation rho	two.sided
CARTPT_seq.5743.82	-0.185095	228629	0.0587143	Spearman's rank correlation rho	two.sided
CASK_seq.16754.40	-0.103168	212823	0.294959	Spearman's rank correlation rho	two.sided
CASP10_seq.21450.333	0.0194028	189177	0.844251	Spearman's rank correlation rho	two.sided
CASP10_seq.23156.146	-0.057078	203931	0.563031	Spearman's rank correlation rho	two.sided
CASP10_seq.5340.24	0.156031	162819	0.111959	Spearman's rank correlation rho	two.sided
CASP14_seq.16617.14	-0.194168	230379	0.0471731	Spearman's rank correlation rho	two.sided
CASP2_seq.4904.7	-0.148645	221597	0.130191	Spearman's rank correlation rho	two.sided
CASP3_seq.3593.72	0.236867	147224	0.0149811	Spearman's rank correlation rho	two.sided
CASP4_seq.22092.43	-0.167594	225252	0.0874742	Spearman's rank correlation rho	two.sided
CASP5_seq.25895.29	-0.180702	227781	0.0650825	Spearman's rank correlation rho	two.sided
CASP7_seq.21513.1	-0.111053	214344	0.259395	Spearman's rank correlation rho	two.sided
CASP8_seq.18158.45	0.181386	157927	0.0640547	Spearman's rank correlation rho	two.sided
CASQ1_seq.11263.57	-0.00175776	193259	0.985802	Spearman's rank correlation rho	two.sided
CASQ2_seq.19291.2	-0.148912	221648	0.129495	Spearman's rank correlation rho	two.sided
CASS4_seq.12855.16	0.231752	148210	0.0173687	Spearman's rank correlation rho	two.sided
CASTOR1_seq.23385.18	0.0594215	181456	0.547086	Spearman's rank correlation rho	two.sided
CAST_seq.3026.5	0.120767	169622	0.219756	Spearman's rank correlation rho	two.sided
CATIP_seq.25242.12	0.187722	156705	0.0551569	Spearman's rank correlation rho	two.sided
CAT_seq.3488.64	-0.287671	248417	0.00292389	Spearman's rank correlation rho	two.sided
CAV2_seq.9457.3	0.115378	170661	0.241183	Spearman's rank correlation rho	two.sided
CAV3_seq.8690.25	-0.153068	222450	0.119019	Spearman's rank correlation rho	two.sided
CAVIN1_seq.24689.9	0.155992	162826	0.112048	Spearman's rank correlation rho	two.sided
CBARP_seq.9123.18	0.184032	157417	0.0602069	Spearman's rank correlation rho	two.sided
CBFB_seq.10048.7	0.122382	169310	0.213605	Spearman's rank correlation rho	two.sided
CBLC_seq.22417.10	-0.173594	226410	0.0765632	Spearman's rank correlation rho	two.sided
CBLIF_seq.17672.184	-0.242887	239778	0.0125404	Spearman's rank correlation rho	two.sided
CBLN1_seq.9313.27	-0.0419528	201014	0.670888	Spearman's rank correlation rho	two.sided
CBLN2_seq.21887.2	-0.271763	245349	0.00504111	Spearman's rank correlation rho	two.sided
CBLN4_seq.5688.65	-0.450535	279837	1.41703e-06	Spearman's rank correlation rho	two.sided
CBL_seq.12016.60	0.191025	156067	0.0509372	Spearman's rank correlation rho	two.sided
CBR1_seq.12381.26	-0.0713317	206681	0.469615	Spearman's rank correlation rho	two.sided
CBR3_seq.14091.42	-0.127531	217523	0.194816	Spearman's rank correlation rho	two.sided
CBR4_seq.21119.1	0.0850164	176519	0.388526	Spearman's rank correlation rho	two.sided
CBS_seq.10086.39	-0.127801	217575	0.193867	Spearman's rank correlation rho	two.sided
CBX1_seq.18817.50	0.0710236	179218	0.471541	Spearman's rank correlation rho	two.sided
CBX2_seq.22095.29	0.161272	161807	0.100271	Spearman's rank correlation rho	two.sided
CBX3_seq.18868.7	0.214843	151472	0.0277427	Spearman's rank correlation rho	two.sided
CBX5_seq.4540.11	0.127846	168256	0.193707	Spearman's rank correlation rho	two.sided
CBX7_seq.13027.20	0.131236	167602	0.182056	Spearman's rank correlation rho	two.sided
CCDC103_seq.23314.46	-0.23939	239103	0.0139118	Spearman's rank correlation rho	two.sided
CCDC107_seq.23390.6	0.0121436	190577	0.902147	Spearman's rank correlation rho	two.sided
CCDC115_seq.24658.98	-0.101407	212483	0.303326	Spearman's rank correlation rho	two.sided
CCDC126_seq.6388.21	-0.4029	270647	2.03397e-05	Spearman's rank correlation rho	two.sided
CCDC134_seq.15300.66	0.0791561	177649	0.422172	Spearman's rank correlation rho	two.sided
CCDC134_seq.5587.3	-0.179352	227521	0.0671472	Spearman's rank correlation rho	two.sided
CCDC140_seq.25409.5	-0.103116	212813	0.295204	Spearman's rank correlation rho	two.sided
CCDC149_seq.24702.31	0.30007	135031	0.00187093	Spearman's rank correlation rho	two.sided
CCDC167_seq.7797.11	0.128612	168108	0.191029	Spearman's rank correlation rho	two.sided
CCDC24_seq.23356.32	-0.00255627	193413	0.979353	Spearman's rank correlation rho	two.sided
CCDC25_seq.18264.12	-0.0250158	197746	0.800031	Spearman's rank correlation rho	two.sided
CCDC43_seq.21595.8	-0.0233176	197418	0.813351	Spearman's rank correlation rho	two.sided
CCDC50_seq.12399.194	0.21036	152337	0.031247	Spearman's rank correlation rho	two.sided
CCDC51_seq.12790.10	-0.304133	251593	0.00160936	Spearman's rank correlation rho	two.sided
CCDC59_seq.22393.130	-0.0740421	207204	0.45286	Spearman's rank correlation rho	two.sided
CCDC69_seq.20932.10	-0.0290756	198529	0.768427	Spearman's rank correlation rho	two.sided
CCDC80_seq.3234.23	0.00841027	191297	0.932143	Spearman's rank correlation rho	two.sided
CCDC89_seq.23596.17	-0.16249	224268	0.0976963	Spearman's rank correlation rho	two.sided
CCDC90B_seq.7792.58	-0.0944763	211146	0.337734	Spearman's rank correlation rho	two.sided
CCDC92_seq.23418.66	0.202972	153763	0.0378375	Spearman's rank correlation rho	two.sided
CCDC97_seq.23561.4	-0.119476	215969	0.224762	Spearman's rank correlation rho	two.sided
CCDC9_seq.25116.11	0.00488438	191978	0.96056	Spearman's rank correlation rho	two.sided
CCK_seq.6918.183	-0.0851814	209353	0.387603	Spearman's rank correlation rho	two.sided
CCL11_seq.5301.7	-0.365499	263432	0.0001261	Spearman's rank correlation rho	two.sided
CCL13_seq.4144.13	0.0783067	177813	0.427184	Spearman's rank correlation rho	two.sided
CCL14_seq.2900.53	0.209204	152560	0.0322093	Spearman's rank correlation rho	two.sided
CCL15_seq.14109.15	-0.0780983	207987	0.428419	Spearman's rank correlation rho	two.sided
CCL15_seq.18289.16	-0.079322	208223	0.421196	Spearman's rank correlation rho	two.sided
CCL15_seq.3509.1	-0.117319	215553	0.233305	Spearman's rank correlation rho	two.sided
CCL16_seq.4913.78	0.0752361	178405	0.445586	Spearman's rank correlation rho	two.sided
CCL17_seq.3519.3	0.0896305	175628	0.363204	Spearman's rank correlation rho	two.sided
CCL18_seq.3044.3	0.404709	114844	1.85153e-05	Spearman's rank correlation rho	two.sided
CCL19_seq.4922.13	-0.120348	216137	0.221373	Spearman's rank correlation rho	two.sided
CCL1_seq.13687.5	0.204762	153417	0.0361425	Spearman's rank correlation rho	two.sided
CCL1_seq.2770.51	0.202624	153830	0.038174	Spearman's rank correlation rho	two.sided
CCL20_seq.2468.62	-0.143553	220614	0.144028	Spearman's rank correlation rho	two.sided
CCL21_seq.2516.57	0.103215	173008	0.294739	Spearman's rank correlation rho	two.sided
CCL22_seq.22993.9	0.0533808	182622	0.588626	Spearman's rank correlation rho	two.sided
CCL22_seq.3508.78	0.0152598	189976	0.877213	Spearman's rank correlation rho	two.sided
CCL23_seq.2913.1	0.297865	135456	0.00202845	Spearman's rank correlation rho	two.sided
CCL23_seq.3028.36	0.197341	154849	0.0436098	Spearman's rank correlation rho	two.sided
CCL24_seq.4128.27	0.00889515	191204	0.92824	Spearman's rank correlation rho	two.sided
CCL25_seq.14068.29	-0.359599	262294	0.000164878	Spearman's rank correlation rho	two.sided
CCL25_seq.2705.5	-0.370855	264465	9.84155e-05	Spearman's rank correlation rho	two.sided
CCL26_seq.9168.31	0.0298587	187160	0.762374	Spearman's rank correlation rho	two.sided
CCL27_seq.2192.63	-0.10094	212393	0.305569	Spearman's rank correlation rho	two.sided
CCL28_seq.2890.59	0.0672873	179939	0.495233	Spearman's rank correlation rho	two.sided
CCL2_seq.2578.67	-0.28174	247273	0.0035954	Spearman's rank correlation rho	two.sided
CCL3L1_seq.2783.18	0.313877	132367	0.00111179	Spearman's rank correlation rho	two.sided
CCL3_seq.3040.59	0.504651	95562.7	4.03622e-08	Spearman's rank correlation rho	two.sided
CCL4L1_seq.2781.63	-0.131875	218361	0.179918	Spearman's rank correlation rho	two.sided
CCL5_seq.2523.31	0.198681	154590	0.0421727	Spearman's rank correlation rho	two.sided
CCL5_seq.5480.49	0.177497	158677	0.0700721	Spearman's rank correlation rho	two.sided
CCL7_seq.22969.12	0.342974	126753	0.000341434	Spearman's rank correlation rho	two.sided
CCL7_seq.4886.3	-0.11695	215482	0.234785	Spearman's rank correlation rho	two.sided
CCL8_seq.13748.4	-0.136352	219225	0.165455	Spearman's rank correlation rho	two.sided
CCL8_seq.2785.15	-0.279263	246795	0.0039145	Spearman's rank correlation rho	two.sided
CCM2_seq.12347.29	0.306757	133740	0.00145859	Spearman's rank correlation rho	two.sided
CCN1_seq.6264.9	0.109167	171860	0.267622	Spearman's rank correlation rho	two.sided
CCN2_seq.2975.19	-0.106749	213514	0.278428	Spearman's rank correlation rho	two.sided
CCN3_seq.2737.22	0.05517	182277	0.576173	Spearman's rank correlation rho	two.sided
CCN4_seq.13692.154	-0.0724882	206904	0.462425	Spearman's rank correlation rho	two.sided
CCN4_seq.3057.55	0.260863	142594	0.00719325	Spearman's rank correlation rho	two.sided
CCN5_seq.6392.7	-0.127787	217573	0.193913	Spearman's rank correlation rho	two.sided
CCN6_seq.5927.4	0.284558	138023	0.00326079	Spearman's rank correlation rho	two.sided
CCNA1_seq.15319.226	-0.191394	229844	0.0504832	Spearman's rank correlation rho	two.sided
CCNA2_seq.15574.37	-0.225844	236490	0.0205298	Spearman's rank correlation rho	two.sided
CCNA2|CDK2_seq.3357.67	-0.109324	214011	0.266929	Spearman's rank correlation rho	two.sided
CCNB1IP1_seq.9728.4	-0.170305	225775	0.0823989	Spearman's rank correlation rho	two.sided
CCNB1_seq.5347.59	-0.0697117	206369	0.479789	Spearman's rank correlation rho	two.sided
CCNB1|CDK1_seq.3422.4	-0.113436	214804	0.249247	Spearman's rank correlation rho	two.sided
CCNB2_seq.18208.3	0.26797	141223	0.00571419	Spearman's rank correlation rho	two.sided
CCNE1_seq.19767.20	0.25559	143612	0.00850012	Spearman's rank correlation rho	two.sided
CCNH_seq.18913.3	-0.201375	231769	0.0394055	Spearman's rank correlation rho	two.sided
CCNH_seq.9848.22	0.190131	156240	0.0520529	Spearman's rank correlation rho	two.sided
CCNYL1_seq.22098.10	0.036169	185942	0.714137	Spearman's rank correlation rho	two.sided
CCPG1_seq.8889.5	0.23457	147667	0.0160157	Spearman's rank correlation rho	two.sided
CCS_seq.13068.139	0.176989	158775	0.0708903	Spearman's rank correlation rho	two.sided
CCT5_seq.12569.25	0.0321685	186714	0.7446	Spearman's rank correlation rho	two.sided
CCT7_seq.13673.21	0.0148035	190064	0.880857	Spearman's rank correlation rho	two.sided
CCT8_seq.12699.28	0.111029	171500	0.259497	Spearman's rank correlation rho	two.sided
CD109_seq.3290.50	-0.391892	268524	3.56112e-05	Spearman's rank correlation rho	two.sided
CD14_seq.16914.104	0.247756	145123	0.0108278	Spearman's rank correlation rho	two.sided
CD14_seq.8969.49	0.374393	120692	8.33506e-05	Spearman's rank correlation rho	two.sided
CD160_seq.17677.47	-0.0787518	208113	0.424553	Spearman's rank correlation rho	two.sided
CD163_seq.5028.59	0.133325	167199	0.175136	Spearman's rank correlation rho	two.sided
CD164L2_seq.6915.2	0.109363	171822	0.266761	Spearman's rank correlation rho	two.sided
CD177_seq.13116.25	-0.02801	198324	0.776688	Spearman's rank correlation rho	two.sided
CD1A_seq.10814.7	0.107558	172170	0.274778	Spearman's rank correlation rho	two.sided
CD1B_seq.20541.73	-0.186405	228881	0.0569184	Spearman's rank correlation rho	two.sided
CD1D_seq.8749.194	-0.212581	233931	0.0294673	Spearman's rank correlation rho	two.sided
CD200R1L_seq.8980.19	-0.00348961	193593	0.971817	Spearman's rank correlation rho	two.sided
CD200R1_seq.10636.1	0.122756	169238	0.212197	Spearman's rank correlation rho	two.sided
CD200R1_seq.5103.30	-0.257795	242654	0.00793016	Spearman's rank correlation rho	two.sided
CD200_seq.5112.73	-0.26021	243120	0.00734488	Spearman's rank correlation rho	two.sided
CD207_seq.3361.26	-0.264182	243886	0.00646496	Spearman's rank correlation rho	two.sided
CD209_seq.22576.1	-0.156018	223019	0.111988	Spearman's rank correlation rho	two.sided
CD209_seq.22576.2	-0.0795035	208258	0.420131	Spearman's rank correlation rho	two.sided
CD209_seq.3029.52	-0.140906	220104	0.151648	Spearman's rank correlation rho	two.sided
CD226_seq.5062.60	0.514281	93704.9	2.00395e-08	Spearman's rank correlation rho	two.sided
CD226_seq.5721.1	0.24009	146602	0.0136275	Spearman's rank correlation rho	two.sided
CD22_seq.2891.1	0.230179	148514	0.0181665	Spearman's rank correlation rho	two.sided
CD244_seq.5063.12	-0.156453	223103	0.110979	Spearman's rank correlation rho	two.sided
CD247_seq.15567.2	-0.122067	216469	0.214795	Spearman's rank correlation rho	two.sided
CD247_seq.7241.12	-0.0563883	203798	0.567765	Spearman's rank correlation rho	two.sided
CD248_seq.15491.20	-0.296335	250089	0.00214465	Spearman's rank correlation rho	two.sided
CD274_seq.5060.62	-0.126764	217375	0.197538	Spearman's rank correlation rho	two.sided
CD27_seq.5412.53	0.00578141	191805	0.953324	Spearman's rank correlation rho	two.sided
CD28_seq.20521.83	-0.331047	256786	0.000561813	Spearman's rank correlation rho	two.sided
CD2AP_seq.21961.14	0.128892	168054	0.190056	Spearman's rank correlation rho	two.sided
CD2_seq.7100.31	-0.0356062	199789	0.718397	Spearman's rank correlation rho	two.sided
CD300A_seq.5630.48	-0.128389	217689	0.191806	Spearman's rank correlation rho	two.sided
CD300C_seq.13406.161	-0.00969618	194791	0.921798	Spearman's rank correlation rho	two.sided
CD300C_seq.5066.134	-0.137727	219490	0.161191	Spearman's rank correlation rho	two.sided
CD300E_seq.10798.4	-0.015991	196005	0.871379	Spearman's rank correlation rho	two.sided
CD300E_seq.8287.17	0.150916	163805	0.124359	Spearman's rank correlation rho	two.sided
CD300LB_seq.10713.151	-0.218757	235123	0.0249623	Spearman's rank correlation rho	two.sided
CD300LF_seq.5623.11	0.0624318	180876	0.526933	Spearman's rank correlation rho	two.sided
CD300LG_seq.20585.5	-0.212186	233855	0.0297776	Spearman's rank correlation rho	two.sided
CD300LG_seq.20585.9	-0.0952703	211300	0.333671	Spearman's rank correlation rho	two.sided
CD320_seq.16320.139	0.0745234	178543	0.44992	Spearman's rank correlation rho	two.sided
CD33_seq.3166.92	-0.113829	214880	0.247599	Spearman's rank correlation rho	two.sided
CD34_seq.11285.8	0.147119	164538	0.134229	Spearman's rank correlation rho	two.sided
CD36_seq.2973.15	-0.384409	267080	5.15304e-05	Spearman's rank correlation rho	two.sided
CD37_seq.18202.22	0.227403	149049	0.0196509	Spearman's rank correlation rho	two.sided
CD38_seq.11513.92	0.145932	164767	0.137432	Spearman's rank correlation rho	two.sided
CD38_seq.7174.15	-0.295591	249945	0.00220329	Spearman's rank correlation rho	two.sided
CD3E_seq.18870.1	0.109671	171762	0.265408	Spearman's rank correlation rho	two.sided
CD3E_seq.8069.85	-0.0805198	208454	0.414196	Spearman's rank correlation rho	two.sided
CD3G_seq.7924.7	-0.159863	223761	0.103314	Spearman's rank correlation rho	two.sided
CD40LG_seq.3534.14	-0.18326	228274	0.0613098	Spearman's rank correlation rho	two.sided
CD44_seq.9283.8	-0.0405039	200734	0.681629	Spearman's rank correlation rho	two.sided
CD46_seq.17682.1	-0.331696	256911	0.000547072	Spearman's rank correlation rho	two.sided
CD47_seq.6653.58	0.138727	166157	0.158143	Spearman's rank correlation rho	two.sided
CD48_seq.3292.75	-0.191175	229802	0.0507516	Spearman's rank correlation rho	two.sided
CD4_seq.3143.3	0.0858529	176357	0.383859	Spearman's rank correlation rho	two.sided
CD55_seq.5069.9	-0.275584	246086	0.00443543	Spearman's rank correlation rho	two.sided
CD58_seq.10938.13	-0.0149591	195806	0.879614	Spearman's rank correlation rho	two.sided
CD59_seq.10480.33	0.0456138	184120	0.644047	Spearman's rank correlation rho	two.sided
CD59_seq.11514.196	-0.122322	216518	0.213831	Spearman's rank correlation rho	two.sided
CD5L_seq.3293.2	0.00154517	192622	0.987519	Spearman's rank correlation rho	two.sided
CD5_seq.14065.11	-0.286897	248268	0.00300456	Spearman's rank correlation rho	two.sided
CD5_seq.5596.75	0.113155	171090	0.250429	Spearman's rank correlation rho	two.sided
CD63_seq.9190.7	-0.0670542	205856	0.496732	Spearman's rank correlation rho	two.sided
CD68_seq.18922.27	-0.00601474	194080	0.951442	Spearman's rank correlation rho	two.sided
CD68_seq.20528.23	0.116365	170471	0.237155	Spearman's rank correlation rho	two.sided
CD69_seq.16618.7	0.311133	132896	0.00123541	Spearman's rank correlation rho	two.sided
CD6_seq.20519.7	-0.216483	234684	0.0265472	Spearman's rank correlation rho	two.sided
CD70_seq.5807.77	-0.100616	212331	0.307131	Spearman's rank correlation rho	two.sided
CD70_seq.8762.38	-0.145892	221066	0.13754	Spearman's rank correlation rho	two.sided
CD72_seq.7009.6	0.26507	141783	0.00628158	Spearman's rank correlation rho	two.sided
CD72_seq.7009.8	0.103578	172938	0.293036	Spearman's rank correlation rho	two.sided
CD74_seq.6974.6	-0.104412	213063	0.289148	Spearman's rank correlation rho	two.sided
CD74_seq.8748.45	0.139182	166069	0.156769	Spearman's rank correlation rho	two.sided
CD79A_seq.15674.3	0.192213	155838	0.0494863	Spearman's rank correlation rho	two.sided
CD79A_seq.7796.10	-0.210397	233510	0.0312172	Spearman's rank correlation rho	two.sided
CD79B_seq.6351.55	-0.0358396	199834	0.71663	Spearman's rank correlation rho	two.sided
CD7_seq.12008.3	-0.202417	231970	0.0383762	Spearman's rank correlation rho	two.sided
CD80_seq.13726.4	-0.0499384	202554	0.612922	Spearman's rank correlation rho	two.sided
CD80_seq.2603.61	0.0478616	183687	0.627788	Spearman's rank correlation rho	two.sided
CD81_seq.19612.3	-0.144675	220831	0.14089	Spearman's rank correlation rho	two.sided
CD81_seq.20574.8	-0.220763	235510	0.0236316	Spearman's rank correlation rho	two.sided
CD82_seq.21480.2	-0.0372995	200116	0.705607	Spearman's rank correlation rho	two.sided
CD83_seq.5065.8	0.0223377	188611	0.82106	Spearman's rank correlation rho	two.sided
CD84_seq.3642.4	0.0309267	186954	0.754139	Spearman's rank correlation rho	two.sided
CD84_seq.8073.3	0.0553322	182245	0.575051	Spearman's rank correlation rho	two.sided
CD86_seq.5337.64	-0.343058	259103	0.000340217	Spearman's rank correlation rho	two.sided
CD86_seq.6232.54	-0.338988	258318	0.000404165	Spearman's rank correlation rho	two.sided
CD8A_seq.15462.28	-0.26988	244985	0.00536587	Spearman's rank correlation rho	two.sided
CD8A_seq.5992.50	-0.163993	224558	0.0945927	Spearman's rank correlation rho	two.sided
CD8B_seq.9310.2	0.095624	174472	0.331871	Spearman's rank correlation rho	two.sided
CD8B|CD8A_seq.21692.12	-0.272987	245585	0.00483956	Spearman's rank correlation rho	two.sided
CD93_seq.11200.52	-0.210848	233597	0.0308487	Spearman's rank correlation rho	two.sided
CD93_seq.14136.234	-0.210229	233477	0.0313554	Spearman's rank correlation rho	two.sided
CD96_seq.9735.44	0.0223271	188613	0.821143	Spearman's rank correlation rho	two.sided
CD99L2_seq.10539.30	0.246798	145308	0.0111474	Spearman's rank correlation rho	two.sided
CD9_seq.17449.23	0.371001	121347	9.77474e-05	Spearman's rank correlation rho	two.sided
CDA_seq.18336.31	-0.267018	244433	0.00589522	Spearman's rank correlation rho	two.sided
CDC25A_seq.11548.84	-0.0407479	200781	0.679815	Spearman's rank correlation rho	two.sided
CDC25B_seq.12427.8	0.0583613	181661	0.554272	Spearman's rank correlation rho	two.sided
CDC34_seq.12532.28	-0.184186	228453	0.059988	Spearman's rank correlation rho	two.sided
CDC37_seq.3879.50	0.00906628	191171	0.926864	Spearman's rank correlation rho	two.sided
CDC42BPA_seq.12706.2	0.411853	113465	1.27081e-05	Spearman's rank correlation rho	two.sided
CDC42BPB_seq.3629.60	0.218605	150747	0.0250657	Spearman's rank correlation rho	two.sided
CDC42EP4_seq.23403.64	-0.116305	215358	0.237395	Spearman's rank correlation rho	two.sided
CDC42_seq.9840.2	0.201758	153997	0.0390239	Spearman's rank correlation rho	two.sided
CDCP1_seq.16818.200	0.0495438	183362	0.615735	Spearman's rank correlation rho	two.sided
CDCP1_seq.6565.68	-0.0647985	205421	0.511355	Spearman's rank correlation rho	two.sided
CDCP1_seq.8589.13	0.0281189	187495	0.775843	Spearman's rank correlation rho	two.sided
CDH10_seq.20529.7	0.0925052	175074	0.347955	Spearman's rank correlation rho	two.sided
CDH11_seq.16305.10	0.318704	131436	0.00092138	Spearman's rank correlation rho	two.sided
CDH11_seq.7763.25	0.129232	167989	0.188881	Spearman's rank correlation rho	two.sided
CDH11_seq.9604.14	-0.129162	217838	0.189123	Spearman's rank correlation rho	two.sided
CDH12_seq.19388.2	0.0471667	183821	0.632796	Spearman's rank correlation rho	two.sided
CDH12_seq.8329.166	0.0748058	178488	0.4482	Spearman's rank correlation rho	two.sided
CDH13_seq.21693.14	-0.29046	248956	0.00264894	Spearman's rank correlation rho	two.sided
CDH15_seq.11215.6	0.309002	133307	0.00133987	Spearman's rank correlation rho	two.sided
CDH15_seq.5410.53	0.122281	169330	0.213988	Spearman's rank correlation rho	two.sided
CDH17_seq.16613.3	-0.391067	268365	3.71073e-05	Spearman's rank correlation rho	two.sided
CDH1_seq.14759.149	-0.229114	237121	0.0187242	Spearman's rank correlation rho	two.sided
CDH1_seq.18429.10	-0.23363	237992	0.0164565	Spearman's rank correlation rho	two.sided
CDH1_seq.2501.51	-0.331408	256855	0.000553563	Spearman's rank correlation rho	two.sided
CDH20_seq.21679.16	-0.260558	243187	0.00726375	Spearman's rank correlation rho	two.sided
CDH23_seq.25272.17	0.00736287	191500	0.940577	Spearman's rank correlation rho	two.sided
CDH2_seq.3797.1	0.0850289	176516	0.388456	Spearman's rank correlation rho	two.sided
CDH3_seq.2643.57	-0.296506	250122	0.00213136	Spearman's rank correlation rho	two.sided
CDH4_seq.20589.5	0.0965734	174289	0.327071	Spearman's rank correlation rho	two.sided
CDH5_seq.2819.23	-0.179836	227614	0.0664014	Spearman's rank correlation rho	two.sided
CDH6_seq.16312.45	0.0913545	175296	0.35401	Spearman's rank correlation rho	two.sided
CDH6_seq.3591.51	-0.279085	246761	0.00393843	Spearman's rank correlation rho	two.sided
CDH7_seq.7959.34	0.0170953	189622	0.86258	Spearman's rank correlation rho	two.sided
CDH8_seq.16021.30	0.145479	164854	0.13867	Spearman's rank correlation rho	two.sided
CDHR1_seq.8372.29	0.0268773	187735	0.785497	Spearman's rank correlation rho	two.sided
CDHR3_seq.8222.49	-0.335232	257593	0.000472805	Spearman's rank correlation rho	two.sided
CDHR5_seq.9962.1	0.0421292	184792	0.669585	Spearman's rank correlation rho	two.sided
CDK15_seq.21581.87	-0.124168	216875	0.206947	Spearman's rank correlation rho	two.sided
CDK16_seq.16867.76	0.116606	170424	0.236175	Spearman's rank correlation rho	two.sided
CDK20_seq.22103.25	-0.239022	239032	0.0140638	Spearman's rank correlation rho	two.sided
CDK2AP1_seq.9450.18	-0.205373	232541	0.0355784	Spearman's rank correlation rho	two.sided
CDK2AP2_seq.18227.3	-0.188289	229245	0.0544126	Spearman's rank correlation rho	two.sided
CDK2AP2_seq.22952.28	-0.0404754	200729	0.681841	Spearman's rank correlation rho	two.sided
CDK2_seq.21128.2	-0.255424	242196	0.00854444	Spearman's rank correlation rho	two.sided
CDK5R1|CDK5_seq.3358.51	0.201566	154034	0.0392143	Spearman's rank correlation rho	two.sided
CDK5RAP3_seq.21238.40	0.0468113	183889	0.635364	Spearman's rank correlation rho	two.sided
CDK8|CCNC_seq.3359.11	0.224106	149685	0.0215487	Spearman's rank correlation rho	two.sided
CDKL2_seq.21786.25	0.295002	136008	0.00225075	Spearman's rank correlation rho	two.sided
CDKN1A_seq.18291.8	-0.146516	221186	0.135847	Spearman's rank correlation rho	two.sided
CDKN1B_seq.3719.2	0.0421266	184793	0.669604	Spearman's rank correlation rho	two.sided
CDKN2B_seq.9874.28	0.0575445	181819	0.559839	Spearman's rank correlation rho	two.sided
CDKN2C_seq.12521.3	0.191165	156040	0.0507644	Spearman's rank correlation rho	two.sided
CDKN2D_seq.12376.85	0.178684	158448	0.0681883	Spearman's rank correlation rho	two.sided
CDKN3_seq.14178.18	-0.0711789	206652	0.47057	Spearman's rank correlation rho	two.sided
CDNF_seq.13693.5	-0.257332	242564	0.00804706	Spearman's rank correlation rho	two.sided
CDNF_seq.4962.52	-0.266811	244393	0.00593532	Spearman's rank correlation rho	two.sided
CDON_seq.4541.49	-0.318937	254449	0.000912978	Spearman's rank correlation rho	two.sided
CDSN_seq.7085.81	-0.147491	221374	0.133236	Spearman's rank correlation rho	two.sided
CDX1_seq.22104.39	-0.168114	225353	0.0864817	Spearman's rank correlation rho	two.sided
CDY1_seq.7097.8	-0.283622	247636	0.00336859	Spearman's rank correlation rho	two.sided
CDYL2_seq.10752.8	0.125483	168712	0.202142	Spearman's rank correlation rho	two.sided
CEACAM16_seq.24299.1	-0.0859849	209508	0.383125	Spearman's rank correlation rho	two.sided
CEACAM19_seq.7048.4	0.1536	163287	0.117725	Spearman's rank correlation rho	two.sided
CEACAM20_seq.10453.7	0.0140933	190201	0.886533	Spearman's rank correlation rho	two.sided
CEACAM21_seq.7204.1	-0.0808568	208519	0.412238	Spearman's rank correlation rho	two.sided
CEACAM3_seq.8999.19	0.0234446	188397	0.812352	Spearman's rank correlation rho	two.sided
CEACAM4_seq.10910.6	-0.0700873	206441	0.47742	Spearman's rank correlation rho	two.sided
CEACAM7_seq.7184.13	-0.119253	215926	0.225636	Spearman's rank correlation rho	two.sided
CEACAM8_seq.18873.8	-0.117189	215528	0.233826	Spearman's rank correlation rho	two.sided
CEBPA_seq.18874.66	0.17629	158910	0.0720295	Spearman's rank correlation rho	two.sided
CEBPB_seq.15675.3	0.177671	158644	0.0697932	Spearman's rank correlation rho	two.sided
CEBPB_seq.22953.85	-0.185821	228769	0.0577137	Spearman's rank correlation rho	two.sided
CEBPE_seq.21208.163	0.147038	164553	0.134444	Spearman's rank correlation rho	two.sided
CEBPG_seq.19572.10	0.00536405	191885	0.95669	Spearman's rank correlation rho	two.sided
CELA1_seq.6107.3	-0.017002	196200	0.863323	Spearman's rank correlation rho	two.sided
CELA2A_seq.7140.1	-0.283865	247683	0.00334036	Spearman's rank correlation rho	two.sided
CELA3B_seq.6357.83	0.00765067	191444	0.938259	Spearman's rank correlation rho	two.sided
CELF2_seq.7245.2	0.204522	153464	0.0363656	Spearman's rank correlation rho	two.sided
CEL_seq.9796.4	0.316213	131916	0.00101556	Spearman's rank correlation rho	two.sided
CEMIP2_seq.8992.1	-0.26501	244046	0.00629389	Spearman's rank correlation rho	two.sided
CENPV_seq.8817.29	0.059142	181510	0.548976	Spearman's rank correlation rho	two.sided
CENPW_seq.8864.59	-0.149909	221840	0.126921	Spearman's rank correlation rho	two.sided
CEP112_seq.23292.1	-0.0630359	205081	0.522934	Spearman's rank correlation rho	two.sided
CEP20_seq.21655.18	-0.182309	228091	0.0626899	Spearman's rank correlation rho	two.sided
CEP41_seq.23560.154	0.107633	172155	0.274445	Spearman's rank correlation rho	two.sided
CEP43_seq.21793.4	0.338438	127629	0.000413601	Spearman's rank correlation rho	two.sided
CEP76_seq.23675.16	0.138835	166136	0.157817	Spearman's rank correlation rho	two.sided
CER1_seq.6230.56	-0.199882	231481	0.04092	Spearman's rank correlation rho	two.sided
CERS5_seq.13494.6	-0.0720351	206817	0.465235	Spearman's rank correlation rho	two.sided
CERT1_seq.13535.2	0.289722	137027	0.00271933	Spearman's rank correlation rho	two.sided
CERT1_seq.13950.9	0.28163	138588	0.00360901	Spearman's rank correlation rho	two.sided
CES1_seq.15487.164	-0.0270819	198145	0.783904	Spearman's rank correlation rho	two.sided
CES1_seq.7182.1	-0.211543	233731	0.0302884	Spearman's rank correlation rho	two.sided
CES3_seq.25292.4	0.0836464	176783	0.396244	Spearman's rank correlation rho	two.sided
CES3_seq.25292.6	0.146832	164593	0.134996	Spearman's rank correlation rho	two.sided
CETN1_seq.21106.206	0.13594	166695	0.16675	Spearman's rank correlation rho	two.sided
CETN2_seq.13078.3	0.186504	156940	0.0567843	Spearman's rank correlation rho	two.sided
CETN3_seq.17410.5	0.101715	173297	0.301849	Spearman's rank correlation rho	two.sided
CETP_seq.7131.8	0.224148	149677	0.0215235	Spearman's rank correlation rho	two.sided
CFAP298_seq.24676.105	0.0166756	189703	0.865922	Spearman's rank correlation rho	two.sided
CFAP300_seq.23213.21	0.218579	150752	0.0250834	Spearman's rank correlation rho	two.sided
CFAP36_seq.21109.1	0.0330552	186543	0.737813	Spearman's rank correlation rho	two.sided
CFAP45_seq.6553.68	-0.0291405	198542	0.767926	Spearman's rank correlation rho	two.sided
CFB_seq.4129.72	0.445848	106907	1.87565e-06	Spearman's rank correlation rho	two.sided
CFC1_seq.3294.55	0.0294594	187237	0.765459	Spearman's rank correlation rho	two.sided
CFDP1_seq.24706.73	0.0515977	182966	0.601156	Spearman's rank correlation rho	two.sided
CFD_seq.13678.169	-0.121845	216426	0.215636	Spearman's rank correlation rho	two.sided
CFD_seq.2946.52	-0.0528105	203108	0.592621	Spearman's rank correlation rho	two.sided
CFHR1_seq.15468.14	-0.103806	212946	0.291968	Spearman's rank correlation rho	two.sided
CFHR1_seq.5982.50	0.484753	99401.4	1.60458e-07	Spearman's rank correlation rho	two.sided
CFHR2_seq.15584.9	0.161854	161695	0.0990354	Spearman's rank correlation rho	two.sided
CFHR3_seq.16836.1	-0.156004	223016	0.112021	Spearman's rank correlation rho	two.sided
CFHR4_seq.6471.53	0.324521	130313	0.000731637	Spearman's rank correlation rho	two.sided
CFHR5_seq.16055.3	0.354434	124543	0.000207606	Spearman's rank correlation rho	two.sided
CFHR5_seq.3666.17	0.407125	114377	1.63178e-05	Spearman's rank correlation rho	two.sided
CFHR5_seq.7885.17	0.477353	100829	2.62278e-07	Spearman's rank correlation rho	two.sided
CFH_seq.4159.130	0.35922	123619	0.000167708	Spearman's rank correlation rho	two.sided
CFI_seq.2567.5	0.399773	115796	2.38952e-05	Spearman's rank correlation rho	two.sided
CFL1_seq.4203.50	0.2986	135314	0.00197465	Spearman's rank correlation rho	two.sided
CFL2_seq.15339.32	-0.0223168	197225	0.821225	Spearman's rank correlation rho	two.sided
CFLAR_seq.16837.20	0.0752519	178402	0.445491	Spearman's rank correlation rho	two.sided
CFP_seq.2960.66	-0.213575	234123	0.0286985	Spearman's rank correlation rho	two.sided
CFTR_seq.7717.95	0.149342	164109	0.12838	Spearman's rank correlation rho	two.sided
CGA_seq.14056.4	0.0226772	188545	0.818387	Spearman's rank correlation rho	two.sided
CGB2_seq.6213.10	0.26876	141071	0.00556775	Spearman's rank correlation rho	two.sided
CGB3_seq.21391.17	-0.00142072	193194	0.988524	Spearman's rank correlation rho	two.sided
CGB7|CGB3|CGA_seq.4914.10	-0.0472313	202032	0.63233	Spearman's rank correlation rho	two.sided
CGGBP1_seq.23378.29	0.0939474	174796	0.340458	Spearman's rank correlation rho	two.sided
CGREF1_seq.6257.56	0.228623	148814	0.0189861	Spearman's rank correlation rho	two.sided
CHAC1_seq.23293.15	0.0696288	179487	0.480313	Spearman's rank correlation rho	two.sided
CHAC2_seq.21156.5	0.00785552	191405	0.936609	Spearman's rank correlation rho	two.sided
CHAD_seq.13460.4	-0.163373	224438	0.0958645	Spearman's rank correlation rho	two.sided
CHCHD10_seq.11270.17	0.23975	146667	0.0137649	Spearman's rank correlation rho	two.sided
CHCHD7_seq.20387.277	-0.101525	212506	0.302761	Spearman's rank correlation rho	two.sided
CHD1L_seq.25072.11	0.208661	152665	0.0326701	Spearman's rank correlation rho	two.sided
CHD7_seq.14005.2	-0.115272	215158	0.241618	Spearman's rank correlation rho	two.sided
CHEK1_seq.2853.68	0.153841	163241	0.117145	Spearman's rank correlation rho	two.sided
CHEK2_seq.19328.51	-0.0443875	201483	0.652989	Spearman's rank correlation rho	two.sided
CHEK2_seq.3360.50	0.0416653	184882	0.673014	Spearman's rank correlation rho	two.sided
CHFR_seq.11320.29	-0.0400474	200646	0.685026	Spearman's rank correlation rho	two.sided
CHGA_seq.11184.51	-0.262948	243648	0.00672782	Spearman's rank correlation rho	two.sided
CHGA_seq.8476.11	-0.43681	277189	3.1834e-06	Spearman's rank correlation rho	two.sided
CHGB_seq.8235.48	-0.00573993	194027	0.953658	Spearman's rank correlation rho	two.sided
CHI3L1_seq.11104.13	0.0872812	176082	0.375967	Spearman's rank correlation rho	two.sided
CHI3L2_seq.9383.24	0.206655	153052	0.0344197	Spearman's rank correlation rho	two.sided
CHIA_seq.16591.71	0.0177644	189493	0.857258	Spearman's rank correlation rho	two.sided
CHID1_seq.25898.4	-0.120487	216164	0.220835	Spearman's rank correlation rho	two.sided
CHIT1_seq.10460.1	-0.00486364	193858	0.960727	Spearman's rank correlation rho	two.sided
CHIT1_seq.3600.2	-0.0108265	195009	0.912715	Spearman's rank correlation rho	two.sided
CHKB_seq.13117.232	-0.0802501	208402	0.415766	Spearman's rank correlation rho	two.sided
CHKB_seq.7761.125	0.104081	172841	0.290686	Spearman's rank correlation rho	two.sided
CHL1_seq.3601.54	-0.237266	238693	0.0148073	Spearman's rank correlation rho	two.sided
CHL1_seq.8958.51	-0.102359	212667	0.298782	Spearman's rank correlation rho	two.sided
CHMP1A_seq.18224.11	0.173448	159459	0.0768154	Spearman's rank correlation rho	two.sided
CHMP1B_seq.18207.6	0.123022	169187	0.211202	Spearman's rank correlation rho	two.sided
CHMP2A_seq.17728.61	0.183575	157505	0.0608581	Spearman's rank correlation rho	two.sided
CHMP2B_seq.17350.13	0.167034	160696	0.0885526	Spearman's rank correlation rho	two.sided
CHMP3_seq.12508.9	0.146345	164687	0.136311	Spearman's rank correlation rho	two.sided
CHMP4A_seq.21341.19	0.217397	150980	0.0259005	Spearman's rank correlation rho	two.sided
CHMP6_seq.21160.4	0.142109	165504	0.148149	Spearman's rank correlation rho	two.sided
CHN1_seq.22430.15	-0.205452	232556	0.0355062	Spearman's rank correlation rho	two.sided
CHP1_seq.12458.79	0.22084	150316	0.023582	Spearman's rank correlation rho	two.sided
CHRDL1_seq.3362.61	-0.0471095	202008	0.633208	Spearman's rank correlation rho	two.sided
CHRDL2_seq.6086.15	0.101753	173290	0.301667	Spearman's rank correlation rho	two.sided
CHRD_seq.13438.115	0.146106	164733	0.136958	Spearman's rank correlation rho	two.sided
CHRNA5_seq.21231.3	0.00198591	192537	0.983959	Spearman's rank correlation rho	two.sided
CHRNB3_seq.20547.5	-0.157927	223387	0.107614	Spearman's rank correlation rho	two.sided
CHST10_seq.21721.6	-0.271326	245264	0.00511496	Spearman's rank correlation rho	two.sided
CHST11_seq.7779.86	0.118001	170155	0.23058	Spearman's rank correlation rho	two.sided
CHST12_seq.6626.81	-0.103402	212868	0.293861	Spearman's rank correlation rho	two.sided
CHST14_seq.7262.191	-0.0302762	198761	0.759152	Spearman's rank correlation rho	two.sided
CHST15_seq.14097.86	-0.00240072	193383	0.980609	Spearman's rank correlation rho	two.sided
CHST15_seq.4469.78	-0.0313675	198971	0.750749	Spearman's rank correlation rho	two.sided
CHST1_seq.7803.4	-0.19576	230686	0.0453557	Spearman's rank correlation rho	two.sided
CHST2_seq.18863.176	0.0291434	187298	0.767903	Spearman's rank correlation rho	two.sided
CHST2_seq.4428.1	0.072548	178924	0.462055	Spearman's rank correlation rho	two.sided
CHST3_seq.7189.55	0.102068	173229	0.300168	Spearman's rank correlation rho	two.sided
CHST4_seq.18876.77	-0.119131	215903	0.226113	Spearman's rank correlation rho	two.sided
CHST5_seq.7020.13	0.0493602	183397	0.617046	Spearman's rank correlation rho	two.sided
CHST6_seq.4429.51	-0.0847738	209275	0.389886	Spearman's rank correlation rho	two.sided
CHST9_seq.11646.4	-0.110083	214157	0.263603	Spearman's rank correlation rho	two.sided
CHTF8_seq.24294.13	-0.177066	227080	0.0707664	Spearman's rank correlation rho	two.sided
CIAO1_seq.21178.8	0.149306	164116	0.128474	Spearman's rank correlation rho	two.sided
CIB1_seq.20423.40	-0.0702327	206469	0.476505	Spearman's rank correlation rho	two.sided
CIBAR1_seq.24642.21	-0.0883839	209971	0.369943	Spearman's rank correlation rho	two.sided
CILP2_seq.8841.65	-0.37958	266149	6.51018e-05	Spearman's rank correlation rho	two.sided
CILP_seq.5717.2	0.290891	136801	0.00260866	Spearman's rank correlation rho	two.sided
CINP_seq.19383.131	0.135534	166773	0.168032	Spearman's rank correlation rho	two.sided
CIRBP_seq.12724.81	0.157835	162470	0.107821	Spearman's rank correlation rho	two.sided
CISD1_seq.7745.3	0.0964928	174305	0.327477	Spearman's rank correlation rho	two.sided
CISD2_seq.8094.20	0.0408771	185034	0.678856	Spearman's rank correlation rho	two.sided
CKAP2_seq.5345.51	0.0581771	181696	0.555525	Spearman's rank correlation rho	two.sided
CKAP4_seq.7221.56	-0.0696652	206360	0.480083	Spearman's rank correlation rho	two.sided
CKB_seq.3800.71	-0.122378	216529	0.213622	Spearman's rank correlation rho	two.sided
CKMT1A_seq.15542.19	-0.359609	262296	0.000164801	Spearman's rank correlation rho	two.sided
CKMT2_seq.18197.97	0.0747595	178497	0.448482	Spearman's rank correlation rho	two.sided
CKM_seq.2670.67	-0.309697	252667	0.00130496	Spearman's rank correlation rho	two.sided
CKM|CKB_seq.3714.49	-0.34945	260336	0.000258363	Spearman's rank correlation rho	two.sided
CKS1B_seq.12530.14	0.0549364	182322	0.577792	Spearman's rank correlation rho	two.sided
CLCA1_seq.10496.11	0.0415718	184900	0.673706	Spearman's rank correlation rho	two.sided
CLCA2_seq.8950.4	0.136441	166598	0.165176	Spearman's rank correlation rho	two.sided
CLCNKB_seq.13683.18	0.095884	174422	0.330552	Spearman's rank correlation rho	two.sided
CLC_seq.11094.104	0.223786	149747	0.0217408	Spearman's rank correlation rho	two.sided
CLDN1_seq.24641.10	-0.00652807	194179	0.947304	Spearman's rank correlation rho	two.sided
CLEC10A_seq.10955.4	-0.121766	216411	0.215938	Spearman's rank correlation rho	two.sided
CLEC11A_seq.2966.65	0.125786	168653	0.201046	Spearman's rank correlation rho	two.sided
CLEC11A_seq.4500.50	0.103645	172925	0.29272	Spearman's rank correlation rho	two.sided
CLEC12A_seq.11187.11	-0.161325	224043	0.100158	Spearman's rank correlation rho	two.sided
CLEC1A_seq.21853.3	0.113477	171028	0.249075	Spearman's rank correlation rho	two.sided
CLEC1B_seq.4332.6	0.276227	139630	0.00434015	Spearman's rank correlation rho	two.sided
CLEC2A_seq.10953.14	-0.267946	244612	0.0057187	Spearman's rank correlation rho	two.sided
CLEC2B_seq.7786.83	-0.0277275	198269	0.778883	Spearman's rank correlation rho	two.sided
CLEC2D_seq.7054.87	0.0918936	175192	0.351165	Spearman's rank correlation rho	two.sided
CLEC2L_seq.8242.9	-0.192447	230047	0.0492049	Spearman's rank correlation rho	two.sided
CLEC3B_seq.5701.81	-0.392742	268688	3.41273e-05	Spearman's rank correlation rho	two.sided
CLEC4A_seq.8853.2	0.261394	142492	0.00707223	Spearman's rank correlation rho	two.sided
CLEC4C_seq.9094.5	0.106884	172300	0.277818	Spearman's rank correlation rho	two.sided
CLEC4D_seq.7752.31	0.0521184	182865	0.597485	Spearman's rank correlation rho	two.sided
CLEC4G_seq.10781.19	0.148787	164216	0.129821	Spearman's rank correlation rho	two.sided
CLEC4G_seq.19765.17	0.00182517	192568	0.985257	Spearman's rank correlation rho	two.sided
CLEC4M_seq.3030.3	0.175501	159062	0.0733339	Spearman's rank correlation rho	two.sided
CLEC6A_seq.6911.103	-0.0501832	202601	0.61118	Spearman's rank correlation rho	two.sided
CLEC7A_seq.3603.60	0.0646172	180454	0.51254	Spearman's rank correlation rho	two.sided
CLEC9A_seq.20575.82	-0.0941724	211088	0.339297	Spearman's rank correlation rho	two.sided
CLGN_seq.10600.24	-0.00130147	193171	0.989487	Spearman's rank correlation rho	two.sided
CLIC1_seq.5013.2	0.307654	133567	0.00141006	Spearman's rank correlation rho	two.sided
CLIC2_seq.17837.5	-0.189786	229533	0.0524881	Spearman's rank correlation rho	two.sided
CLIC2_seq.22954.10	-0.172099	226121	0.0791726	Spearman's rank correlation rho	two.sided
CLIC3_seq.24693.5	-0.320133	254680	0.000871001	Spearman's rank correlation rho	two.sided
CLIC4_seq.12491.23	0.251209	144457	0.00974068	Spearman's rank correlation rho	two.sided
CLIC4_seq.15314.49	0.251058	144486	0.00978594	Spearman's rank correlation rho	two.sided
CLIC5_seq.12475.48	-0.17843	227343	0.0685879	Spearman's rank correlation rho	two.sided
CLINT1_seq.11659.31	0.225319	149451	0.0208328	Spearman's rank correlation rho	two.sided
CLK2_seq.11327.56	0.220218	150436	0.023987	Spearman's rank correlation rho	two.sided
CLMP_seq.10440.26	-0.314203	253536	0.00109789	Spearman's rank correlation rho	two.sided
CLMP_seq.9585.80	0.0768337	178097	0.435956	Spearman's rank correlation rho	two.sided
CLN5_seq.8874.53	-0.104429	213066	0.289067	Spearman's rank correlation rho	two.sided
CLN5_seq.9795.9	-0.0496063	202490	0.615289	Spearman's rank correlation rho	two.sided
CLNK_seq.25501.128	-0.0115369	195146	0.907013	Spearman's rank correlation rho	two.sided
CLPP_seq.17196.5	0.225655	149387	0.0206384	Spearman's rank correlation rho	two.sided
CLPSL1_seq.9526.3	0.566231	83682.7	3.069e-10	Spearman's rank correlation rho	two.sided
CLPSL2_seq.7767.1	0.153617	163284	0.117684	Spearman's rank correlation rho	two.sided
CLPS_seq.5749.53	-0.171113	225931	0.0809346	Spearman's rank correlation rho	two.sided
CLSTN1_seq.15521.4	-0.365391	263411	0.000126726	Spearman's rank correlation rho	two.sided
CLSTN2_seq.18882.7	-0.233787	238022	0.0163819	Spearman's rank correlation rho	two.sided
CLSTN3_seq.6291.55	0.164902	161107	0.0927533	Spearman's rank correlation rho	two.sided
CLTA_seq.19257.11	0.144919	164962	0.140213	Spearman's rank correlation rho	two.sided
CLTC_seq.13711.10	0.119429	169880	0.224946	Spearman's rank correlation rho	two.sided
CLUAP1_seq.23307.7	0.113342	171054	0.249643	Spearman's rank correlation rho	two.sided
CLUH_seq.24941.14	-0.0665052	205750	0.50027	Spearman's rank correlation rho	two.sided
CLUL1_seq.21492.19	-0.32407	255440	0.000744958	Spearman's rank correlation rho	two.sided
CLU_seq.4542.24	0.136348	166616	0.165468	Spearman's rank correlation rho	two.sided
CLXN_seq.23274.27	0.100021	173624	0.310015	Spearman's rank correlation rho	two.sided
CLYBL_seq.23541.61	0.128534	168123	0.191299	Spearman's rank correlation rho	two.sided
CMA1_seq.3423.59	0.163632	161352	0.0953314	Spearman's rank correlation rho	two.sided
CMBL_seq.19115.13	-0.148766	221620	0.129875	Spearman's rank correlation rho	two.sided
CMC4_seq.21133.33	0.00636996	191691	0.948579	Spearman's rank correlation rho	two.sided
CMIP_seq.25100.11	0.243297	145983	0.0123875	Spearman's rank correlation rho	two.sided
CMPK1_seq.18243.9	-0.00523441	193930	0.957736	Spearman's rank correlation rho	two.sided
CMPK1_seq.8312.139	-0.153858	222602	0.117103	Spearman's rank correlation rho	two.sided
CMTM4_seq.23269.40	0.21048	152314	0.0311492	Spearman's rank correlation rho	two.sided
CMTR1_seq.24431.32	-0.0783608	208037	0.426864	Spearman's rank correlation rho	two.sided
CNDP1_seq.5456.59	-0.257389	242576	0.00803244	Spearman's rank correlation rho	two.sided
CNDP1_seq.7870.8	-0.254869	242089	0.00869409	Spearman's rank correlation rho	two.sided
CNDP2_seq.3192.3	0.264555	141882	0.00638733	Spearman's rank correlation rho	two.sided
CNEP1R1_seq.13532.25	0.0328505	186582	0.739377	Spearman's rank correlation rho	two.sided
CNGA2_seq.12872.35	-0.1762	226912	0.0721785	Spearman's rank correlation rho	two.sided
CNGB1_seq.24462.4	-0.00484032	193854	0.960915	Spearman's rank correlation rho	two.sided
CNMD_seq.9928.125	-0.0278493	198293	0.777937	Spearman's rank correlation rho	two.sided
CNN1_seq.15566.10	0.129644	167909	0.187462	Spearman's rank correlation rho	two.sided
CNN2_seq.18877.15	-0.278415	246632	0.00402945	Spearman's rank correlation rho	two.sided
CNOT1_seq.13482.14	0.239999	146619	0.0136643	Spearman's rank correlation rho	two.sided
CNOT9_seq.8975.26	0.183994	157424	0.0602604	Spearman's rank correlation rho	two.sided
CNPY3_seq.17327.3	-0.157384	223283	0.108844	Spearman's rank correlation rho	two.sided
CNPY4_seq.15465.79	0.215642	151318	0.0271549	Spearman's rank correlation rho	two.sided
CNP_seq.6609.22	0.357447	123961	0.00018158	Spearman's rank correlation rho	two.sided
CNRIP1_seq.18218.48	-0.29269	249386	0.00244618	Spearman's rank correlation rho	two.sided
CNTFR_seq.14101.2	-0.278071	246565	0.00407695	Spearman's rank correlation rho	two.sided
CNTFR_seq.2711.6	-0.352391	260903	0.000227175	Spearman's rank correlation rho	two.sided
CNTF_seq.3489.9	-0.153013	222439	0.119153	Spearman's rank correlation rho	two.sided
CNTN1_seq.2974.61	-0.351888	260806	0.000232248	Spearman's rank correlation rho	two.sided
CNTN2_seq.3296.92	-0.168984	225520	0.0848425	Spearman's rank correlation rho	two.sided
CNTN3_seq.20586.18	-0.54325	297724	2.12807e-09	Spearman's rank correlation rho	two.sided
CNTN4_seq.3298.52	-0.39283	268705	3.39768e-05	Spearman's rank correlation rho	two.sided
CNTN5_seq.3299.29	-0.384055	267012	5.24281e-05	Spearman's rank correlation rho	two.sided
CNTN6_seq.20561.15	-0.372712	264824	9.02184e-05	Spearman's rank correlation rho	two.sided
CNTNAP2_seq.6965.19	-0.294427	249721	0.00229802	Spearman's rank correlation rho	two.sided
CNTNAP5_seq.9044.1	0.170725	159984	0.0816344	Spearman's rank correlation rho	two.sided
COA3_seq.7888.58	0.204211	153524	0.036657	Spearman's rank correlation rho	two.sided
COA4_seq.20457.13	0.152062	163584	0.121493	Spearman's rank correlation rho	two.sided
COA7_seq.23258.56	-0.130256	218049	0.18537	Spearman's rank correlation rho	two.sided
COASY_seq.21207.1	0.146641	164630	0.135512	Spearman's rank correlation rho	two.sided
COCH_seq.7227.75	0.0654829	180287	0.506895	Spearman's rank correlation rho	two.sided
COG8_seq.9543.131	0.077355	177997	0.43284	Spearman's rank correlation rho	two.sided
COL10A1_seq.15653.9	-0.115478	215198	0.240769	Spearman's rank correlation rho	two.sided
COL11A2_seq.11278.4	-0.152666	222372	0.120003	Spearman's rank correlation rho	two.sided
COL13A1_seq.6570.1	-0.275673	246103	0.00442215	Spearman's rank correlation rho	two.sided
COL15A1_seq.8974.172	-0.251404	241421	0.00968223	Spearman's rank correlation rho	two.sided
COL18A1_seq.2201.17	0.268232	141173	0.00566541	Spearman's rank correlation rho	two.sided
COL1A1_seq.11140.56	-0.150887	222029	0.124432	Spearman's rank correlation rho	two.sided
COL1A1_seq.13484.69	-0.0963976	211517	0.327957	Spearman's rank correlation rho	two.sided
COL20A1_seq.8804.39	-0.140342	219995	0.153309	Spearman's rank correlation rho	two.sided
COL23A1_seq.4543.65	0.0930397	174971	0.345164	Spearman's rank correlation rho	two.sided
COL25A1_seq.7006.4	-0.0833061	208991	0.398175	Spearman's rank correlation rho	two.sided
COL28A1_seq.10702.1	0.0847876	176563	0.389809	Spearman's rank correlation rho	two.sided
COL2A1_seq.15569.15	-0.103643	212915	0.292731	Spearman's rank correlation rho	two.sided
COL2A1_seq.18875.125	-0.00146739	193203	0.988147	Spearman's rank correlation rho	two.sided
COL3A1_seq.18880.81	-0.0780672	207981	0.428603	Spearman's rank correlation rho	two.sided
COL5A1_seq.22047.46	-0.208826	233207	0.0325297	Spearman's rank correlation rho	two.sided
COL6A1_seq.11150.3	-0.305544	251865	0.00152664	Spearman's rank correlation rho	two.sided
COL6A1_seq.16828.8	-0.256684	242440	0.00821296	Spearman's rank correlation rho	two.sided
COL6A2_seq.16753.46	-0.21647	234681	0.0265565	Spearman's rank correlation rho	two.sided
COL6A3_seq.10511.10	-0.0242224	197593	0.806247	Spearman's rank correlation rho	two.sided
COL6A3_seq.11196.31	0.09467	174656	0.33674	Spearman's rank correlation rho	two.sided
COL6A5_seq.11155.16	-0.0903708	210354	0.359238	Spearman's rank correlation rho	two.sided
COL8A1_seq.4807.13	-0.138965	219729	0.157422	Spearman's rank correlation rho	two.sided
COL9A1_seq.15466.30	-0.124621	216962	0.205281	Spearman's rank correlation rho	two.sided
COL9A1_seq.6631.17	-0.14423	220745	0.142129	Spearman's rank correlation rho	two.sided
COL9A3_seq.20175.17	0.0272219	187668	0.782814	Spearman's rank correlation rho	two.sided
COLEC10_seq.6558.5	0.0751534	178421	0.446088	Spearman's rank correlation rho	two.sided
COLEC11_seq.4430.44	-0.318761	254415	0.00091932	Spearman's rank correlation rho	two.sided
COLEC12_seq.5457.5	-0.117692	215625	0.231811	Spearman's rank correlation rho	two.sided
COLEC12_seq.9787.23	-0.261546	243377	0.00703781	Spearman's rank correlation rho	two.sided
COLGALT1_seq.5638.23	-0.00440735	193770	0.964409	Spearman's rank correlation rho	two.sided
COLGALT2_seq.7234.12	-0.0832117	208973	0.398712	Spearman's rank correlation rho	two.sided
COMMD10_seq.23257.14	0.253967	143925	0.00894239	Spearman's rank correlation rho	two.sided
COMMD1_seq.12509.115	0.102539	173138	0.297932	Spearman's rank correlation rho	two.sided
COMMD5_seq.24704.38	-0.0729067	206985	0.459838	Spearman's rank correlation rho	two.sided
COMMD6_seq.20396.70	0.0123744	190533	0.900297	Spearman's rank correlation rho	two.sided
COMMD7_seq.2823.7	0.286155	137715	0.00308375	Spearman's rank correlation rho	two.sided
COMMD8_seq.21507.48	0.254331	143854	0.00884158	Spearman's rank correlation rho	two.sided
COMMD9_seq.17683.2	0.179467	158297	0.0669687	Spearman's rank correlation rho	two.sided
COMP_seq.8043.153	-0.0905167	210382	0.35846	Spearman's rank correlation rho	two.sided
COMTD1_seq.23253.5	0.168626	160389	0.0855138	Spearman's rank correlation rho	two.sided
COMT_seq.18382.109	-0.145098	220912	0.139717	Spearman's rank correlation rho	two.sided
COPB2_seq.24459.15	0.219087	150654	0.024739	Spearman's rank correlation rho	two.sided
COPE_seq.19310.81	0.0891428	175723	0.365831	Spearman's rank correlation rho	two.sided
COPS2_seq.14029.42	0.00180961	192571	0.985383	Spearman's rank correlation rho	two.sided
COPS5_seq.24725.4	0.135995	166684	0.166578	Spearman's rank correlation rho	two.sided
COPS7B_seq.12384.92	0.00109147	192709	0.991183	Spearman's rank correlation rho	two.sided
COPS8_seq.22119.18	0.437427	108532	3.07195e-06	Spearman's rank correlation rho	two.sided
COQ10A_seq.21457.141	-0.0608216	204654	0.537666	Spearman's rank correlation rho	two.sided
COQ5_seq.22112.30	0.0490178	183463	0.619493	Spearman's rank correlation rho	two.sided
COQ6_seq.22113.2	-0.110625	214262	0.261248	Spearman's rank correlation rho	two.sided
COQ7_seq.21499.17	0.152451	163509	0.120531	Spearman's rank correlation rho	two.sided
COQ8B_seq.9794.17	-0.109199	213987	0.267482	Spearman's rank correlation rho	two.sided
COQ9_seq.20374.41	0.0977084	174070	0.321391	Spearman's rank correlation rho	two.sided
COTL1_seq.4905.63	0.200354	154268	0.0404361	Spearman's rank correlation rho	two.sided
COX19_seq.23575.58	0.142663	165397	0.146556	Spearman's rank correlation rho	two.sided
COX4I2_seq.7850.1	0.239931	146632	0.0136916	Spearman's rank correlation rho	two.sided
COX5A_seq.18226.148	0.237976	147010	0.0145025	Spearman's rank correlation rho	two.sided
COX5B_seq.7887.57	-0.267086	244446	0.00588217	Spearman's rank correlation rho	two.sided
COX6A2_seq.10535.25	-0.0866622	209639	0.379375	Spearman's rank correlation rho	two.sided
COX6C_seq.8903.1	-0.121524	216364	0.216859	Spearman's rank correlation rho	two.sided
COX7A1_seq.8390.25	-0.244189	240029	0.0120605	Spearman's rank correlation rho	two.sided
COX7A2L_seq.9590.10	8.03696e-05	192904	0.999351	Spearman's rank correlation rho	two.sided
CPA1_seq.19760.26	0.0075962	191455	0.938697	Spearman's rank correlation rho	two.sided
CPA1_seq.23981.172	-0.037162	200089	0.706643	Spearman's rank correlation rho	two.sided
CPA2_seq.9276.7	-0.076668	207711	0.43695	Spearman's rank correlation rho	two.sided
CPA4_seq.9267.2	-0.00786583	194437	0.936526	Spearman's rank correlation rho	two.sided
CPB1_seq.15375.49	-0.161102	224000	0.100635	Spearman's rank correlation rho	two.sided
CPB1_seq.6356.3	-0.223225	235985	0.022082	Spearman's rank correlation rho	two.sided
CPB2_seq.3518.54	0.149399	164098	0.128233	Spearman's rank correlation rho	two.sided
CPD_seq.7917.17	0.159521	162145	0.104064	Spearman's rank correlation rho	two.sided
CPE_seq.5343.74	0.0971225	174183	0.324315	Spearman's rank correlation rho	two.sided
CPE_seq.6024.68	-0.109158	213979	0.26766	Spearman's rank correlation rho	two.sided
CPLX1_seq.18332.17	-0.0396611	200571	0.687906	Spearman's rank correlation rho	two.sided
CPLX2_seq.15321.8	-0.145126	220918	0.13964	Spearman's rank correlation rho	two.sided
CPLX3_seq.21536.65	0.140558	165803	0.15267	Spearman's rank correlation rho	two.sided
CPM_seq.7768.10	-0.466884	282991	5.15462e-07	Spearman's rank correlation rho	two.sided
CPM_seq.9416.77	-0.564224	301770	3.65603e-10	Spearman's rank correlation rho	two.sided
CPN1_seq.7142.5	0.344042	126547	0.000326233	Spearman's rank correlation rho	two.sided
CPN2_seq.6415.90	-0.0543349	203402	0.58197	Spearman's rank correlation rho	two.sided
CPNE1_seq.11602.12	0.154714	163073	0.115056	Spearman's rank correlation rho	two.sided
CPNE1_seq.5346.24	0.183164	157584	0.061447	Spearman's rank correlation rho	two.sided
CPNE6_seq.23689.52	0.214059	151624	0.028331	Spearman's rank correlation rho	two.sided
CPNE7_seq.24277.22	-0.0636138	205192	0.519123	Spearman's rank correlation rho	two.sided
CPOX_seq.18241.18	-0.448549	279454	1.59658e-06	Spearman's rank correlation rho	two.sided
CPPED1_seq.21108.5	0.0406721	185074	0.680379	Spearman's rank correlation rho	two.sided
CPQ_seq.9394.19	-0.496968	288795	6.94924e-08	Spearman's rank correlation rho	two.sided
CPT1B_seq.11709.29	0.0699916	179417	0.478023	Spearman's rank correlation rho	two.sided
CPTP_seq.20385.21	0.215458	151354	0.0272894	Spearman's rank correlation rho	two.sided
CPTP_seq.21426.88	0.128568	168117	0.191181	Spearman's rank correlation rho	two.sided
CPVL_seq.8891.7	0.0561082	182096	0.569693	Spearman's rank correlation rho	two.sided
CPXM1_seq.6255.74	0.17875	158436	0.0680859	Spearman's rank correlation rho	two.sided
CPZ_seq.6493.9	-0.365527	263437	0.00012594	Spearman's rank correlation rho	two.sided
CP_seq.17453.34	0.200213	154295	0.0405797	Spearman's rank correlation rho	two.sided
CR1_seq.19556.12	-0.00964433	194781	0.922215	Spearman's rank correlation rho	two.sided
CR2_seq.15570.99	-0.102484	212691	0.298192	Spearman's rank correlation rho	two.sided
CRABP1_seq.11967.23	0.26369	142049	0.00656867	Spearman's rank correlation rho	two.sided
CRABP2_seq.11696.7	-0.293265	249497	0.00239616	Spearman's rank correlation rho	two.sided
CRACR2A_seq.24304.3	0.00631809	191701	0.948997	Spearman's rank correlation rho	two.sided
CRADD_seq.15322.35	-0.0590689	204316	0.54947	Spearman's rank correlation rho	two.sided
CRAT_seq.12637.7	0.0932803	174924	0.343913	Spearman's rank correlation rho	two.sided
CRCP_seq.17771.35	0.195418	155220	0.0457408	Spearman's rank correlation rho	two.sided
CREB1_seq.20128.1	-0.174331	226552	0.0753018	Spearman's rank correlation rho	two.sided
CREB3L1_seq.11198.37	0.0205461	188956	0.8352	Spearman's rank correlation rho	two.sided
CREB3L2_seq.17336.54	-0.0148814	195791	0.880234	Spearman's rank correlation rho	two.sided
CREB3L4_seq.11308.8	-0.406425	271328	1.69278e-05	Spearman's rank correlation rho	two.sided
CREBBP_seq.13614.6	0.446211	106837	1.83564e-06	Spearman's rank correlation rho	two.sided
CREBL2_seq.22115.2	-0.0903279	210346	0.359467	Spearman's rank correlation rho	two.sided
CREBZF_seq.21134.9	-0.0917616	210623	0.35186	Spearman's rank correlation rho	two.sided
CREG1_seq.9357.4	-0.184518	228517	0.059521	Spearman's rank correlation rho	two.sided
CRELD1_seq.7628.40	0.0242819	188236	0.80578	Spearman's rank correlation rho	two.sided
CREM_seq.22116.9	-0.187347	229063	0.0556544	Spearman's rank correlation rho	two.sided
CRHBP_seq.6039.24	-0.203854	232248	0.0369936	Spearman's rank correlation rho	two.sided
CRH_seq.19637.9	0.0240201	188286	0.807833	Spearman's rank correlation rho	two.sided
CRH_seq.5614.44	-0.0365398	199969	0.711335	Spearman's rank correlation rho	two.sided
CRIM1_seq.15492.1	-0.326394	255888	0.000678637	Spearman's rank correlation rho	two.sided
CRIM1_seq.6502.50	-0.100851	212376	0.305998	Spearman's rank correlation rho	two.sided
CRIM1_seq.8699.43	0.121314	169516	0.217659	Spearman's rank correlation rho	two.sided
CRIP1_seq.18275.5	-0.0836308	209054	0.396332	Spearman's rank correlation rho	two.sided
CRIP2_seq.9053.16	-0.0784302	208051	0.426453	Spearman's rank correlation rho	two.sided
CRIPT_seq.19294.26	0.250644	144566	0.00991175	Spearman's rank correlation rho	two.sided
CRISP2_seq.9282.12	0.111205	171466	0.258737	Spearman's rank correlation rho	two.sided
CRISP3_seq.3187.52	-0.135987	219155	0.166602	Spearman's rank correlation rho	two.sided
CRISPLD2_seq.5691.2	0.129634	167911	0.187498	Spearman's rank correlation rho	two.sided
CRKL_seq.9877.28	0.218667	150735	0.0250234	Spearman's rank correlation rho	two.sided
CRK_seq.4976.57	0.205424	153290	0.0355314	Spearman's rank correlation rho	two.sided
CRLF1_seq.14747.9	-0.00855031	194570	0.931015	Spearman's rank correlation rho	two.sided
CRLF1|CLCF1_seq.2607.54	-0.104613	213102	0.288212	Spearman's rank correlation rho	two.sided
CRLF2_seq.13694.24	-0.0764141	207662	0.438474	Spearman's rank correlation rho	two.sided
CRLF2_seq.2746.56	0.162025	161662	0.0986742	Spearman's rank correlation rho	two.sided
CRLF3_seq.25052.3	0.0187883	189295	0.849125	Spearman's rank correlation rho	two.sided
CRMP1_seq.18323.39	-0.105233	213222	0.28535	Spearman's rank correlation rho	two.sided
CRNN_seq.17738.7	-0.208488	233141	0.0328181	Spearman's rank correlation rho	two.sided
CROT_seq.13929.27	0.0529793	182699	0.591437	Spearman's rank correlation rho	two.sided
CRPPA_seq.24319.19	-0.11553	215208	0.240557	Spearman's rank correlation rho	two.sided
CRP_seq.4337.49	0.52475	91685.2	9.1296e-09	Spearman's rank correlation rho	two.sided
CRTAC1_seq.5632.6	-0.11036	214211	0.262396	Spearman's rank correlation rho	two.sided
CRTAM_seq.7968.15	-0.149749	221810	0.12733	Spearman's rank correlation rho	two.sided
CRTC3_seq.25901.3	-0.0805137	208453	0.414231	Spearman's rank correlation rho	two.sided
CRYAA_seq.10087.10	-0.0248422	197713	0.80139	Spearman's rank correlation rho	two.sided
CRYBA2_seq.23354.12	-0.0513068	202818	0.603212	Spearman's rank correlation rho	two.sided
CRYBB1_seq.17751.68	0.235935	147403	0.0153935	Spearman's rank correlation rho	two.sided
CRYBB2_seq.10000.28	0.239857	146647	0.0137217	Spearman's rank correlation rho	two.sided
CRYBB3_seq.23262.11	-0.0394745	200535	0.689298	Spearman's rank correlation rho	two.sided
CRYGA_seq.24449.11	-0.187956	229180	0.0548492	Spearman's rank correlation rho	two.sided
CRYGC_seq.18203.9	0.188308	156592	0.0543881	Spearman's rank correlation rho	two.sided
CRYGD_seq.12366.16	-0.129981	217996	0.186308	Spearman's rank correlation rho	two.sided
CRYGS_seq.19311.15	-0.222063	235760	0.0228021	Spearman's rank correlation rho	two.sided
CRYL1_seq.24643.21	-0.0137588	195574	0.889209	Spearman's rank correlation rho	two.sided
CRYZL1_seq.9207.60	-0.11219	214564	0.254515	Spearman's rank correlation rho	two.sided
CRYZ_seq.13983.27	-0.0355751	199783	0.718633	Spearman's rank correlation rho	two.sided
CSAG1_seq.5716.49	-0.0886022	210013	0.368757	Spearman's rank correlation rho	two.sided
CSAG2_seq.22118.7	0.175366	159088	0.0735577	Spearman's rank correlation rho	two.sided
CSDC2_seq.12754.14	-0.0338823	199457	0.731499	Spearman's rank correlation rho	two.sided
CSDE1_seq.12735.39	-0.102956	212782	0.29596	Spearman's rank correlation rho	two.sided
CSF1R_seq.13682.47	-0.136296	219214	0.165631	Spearman's rank correlation rho	two.sided
CSF1R_seq.2638.12	-0.173976	226484	0.0759062	Spearman's rank correlation rho	two.sided
CSF1_seq.10741.22	0.161028	161854	0.100793	Spearman's rank correlation rho	two.sided
CSF1_seq.3738.54	0.144893	164967	0.140283	Spearman's rank correlation rho	two.sided
CSF2RA_seq.10438.19	-0.0574098	203996	0.56076	Spearman's rank correlation rho	two.sided
CSF2RB_seq.10512.13	-0.213129	234037	0.0290414	Spearman's rank correlation rho	two.sided
CSF2RB_seq.11137.43	0.0652088	180340	0.508679	Spearman's rank correlation rho	two.sided
CSF2_seq.4697.59	0.0407481	185059	0.679814	Spearman's rank correlation rho	two.sided
CSF3R_seq.2719.3	0.0648972	180400	0.510711	Spearman's rank correlation rho	two.sided
CSF3_seq.4840.73	0.0408511	185039	0.679049	Spearman's rank correlation rho	two.sided
CSF3_seq.8952.65	-0.0719908	206808	0.46551	Spearman's rank correlation rho	two.sided
CSGALNACT2_seq.10772.21	0.139349	166037	0.156268	Spearman's rank correlation rho	two.sided
CSH1|CSH2_seq.13103.125	0.305917	133903	0.00150541	Spearman's rank correlation rho	two.sided
CSH2|CSH1_seq.6229.13	-0.0546149	203456	0.580024	Spearman's rank correlation rho	two.sided
CSK_seq.3363.31	0.248798	144922	0.010489	Spearman's rank correlation rho	two.sided
CSMD1_seq.9598.23	-0.134998	218964	0.169735	Spearman's rank correlation rho	two.sided
CSMD2_seq.9971.5	-0.0352225	199715	0.721306	Spearman's rank correlation rho	two.sided
CSN2_seq.16587.1	0.0648508	180409	0.511013	Spearman's rank correlation rho	two.sided
CSNK1A1L_seq.22484.17	0.0754798	178358	0.444109	Spearman's rank correlation rho	two.sided
CSNK1D_seq.11289.31	-0.0358604	199838	0.716472	Spearman's rank correlation rho	two.sided
CSNK1G1_seq.20130.144	0.228685	148802	0.018953	Spearman's rank correlation rho	two.sided
CSNK1G2_seq.12653.13	0.0617529	181007	0.531445	Spearman's rank correlation rho	two.sided
CSNK1G2_seq.17436.193	0.193058	155675	0.0484749	Spearman's rank correlation rho	two.sided
CSNK2A1_seq.3427.63	0.077523	177964	0.431839	Spearman's rank correlation rho	two.sided
CSNK2A1_seq.5224.20	0.0255273	187995	0.79603	Spearman's rank correlation rho	two.sided
CSNK2A2_seq.13681.173	0.203831	153597	0.0370157	Spearman's rank correlation rho	two.sided
CSNK2B_seq.11330.15	-0.161048	223989	0.10075	Spearman's rank correlation rho	two.sided
CSNK2B|CSNK2A1_seq.5225.50	0.137312	166430	0.162469	Spearman's rank correlation rho	two.sided
CSNK2B|CSNK2A2_seq.5226.36	0.0254952	188001	0.796281	Spearman's rank correlation rho	two.sided
CSPG4_seq.8951.162	0.000178887	192885	0.998555	Spearman's rank correlation rho	two.sided
CSRP1_seq.15529.33	0.283217	138282	0.00341637	Spearman's rank correlation rho	two.sided
CSRP2_seq.12968.2	0.281763	138562	0.00359251	Spearman's rank correlation rho	two.sided
CSRP3_seq.9171.11	0.143649	165207	0.143758	Spearman's rank correlation rho	two.sided
CST1_seq.5459.33	-0.215046	234407	0.0275924	Spearman's rank correlation rho	two.sided
CST2_seq.4324.33	-0.147315	221340	0.133705	Spearman's rank correlation rho	two.sided
CST3_seq.2609.59	-0.00669399	194211	0.945967	Spearman's rank correlation rho	two.sided
CST4_seq.14076.74	0.0416054	184893	0.673457	Spearman's rank correlation rho	two.sided
CST5_seq.13661.193	-0.0526215	203072	0.593947	Spearman's rank correlation rho	two.sided
CST5_seq.3803.10	-0.209835	233401	0.0316815	Spearman's rank correlation rho	two.sided
CST6_seq.14711.27	-0.34914	260276	0.000261863	Spearman's rank correlation rho	two.sided
CST6_seq.3303.23	-0.254812	242078	0.00870961	Spearman's rank correlation rho	two.sided
CST7_seq.14038.130	0.240927	146440	0.0132939	Spearman's rank correlation rho	two.sided
CST7_seq.3302.58	0.175252	159110	0.073749	Spearman's rank correlation rho	two.sided
CST8_seq.10572.65	0.0608993	181171	0.537146	Spearman's rank correlation rho	two.sided
CSTB_seq.19768.13	0.0254098	188018	0.796949	Spearman's rank correlation rho	two.sided
CSTF1_seq.24055.44	0.216671	151120	0.0264133	Spearman's rank correlation rho	two.sided
CSTL1_seq.6368.9	0.158758	162292	0.105751	Spearman's rank correlation rho	two.sided
CSTPP1_seq.22367.17	-0.000176296	192954	0.998576	Spearman's rank correlation rho	two.sided
CSTPP1_seq.23767.1	-0.105097	213195	0.285975	Spearman's rank correlation rho	two.sided
CS_seq.18309.18	0.175895	158986	0.0726805	Spearman's rank correlation rho	two.sided
CT45A1_seq.24667.27	0.00360109	192225	0.970917	Spearman's rank correlation rho	two.sided
CT45A3_seq.24473.11	-0.0448854	201579	0.649353	Spearman's rank correlation rho	two.sided
CT55_seq.9363.11	-0.0223012	197222	0.821348	Spearman's rank correlation rho	two.sided
CT83_seq.23579.3	0.0125222	190504	0.899112	Spearman's rank correlation rho	two.sided
CTAG1B|CTAG1A_seq.23586.32	-0.0759656	207575	0.441174	Spearman's rank correlation rho	two.sided
CTAG1B|CTAG1A_seq.6931.10	0.278218	139246	0.00405659	Spearman's rank correlation rho	two.sided
CTBP1_seq.11217.16	-0.00243183	193389	0.980358	Spearman's rank correlation rho	two.sided
CTCF_seq.14624.51	-0.165204	224791	0.0921503	Spearman's rank correlation rho	two.sided
CTDSP1_seq.21166.1	0.173079	159530	0.0774534	Spearman's rank correlation rho	two.sided
CTDSPL_seq.20929.4	0.185405	157152	0.0582855	Spearman's rank correlation rho	two.sided
CTF1_seq.13732.79	-0.10644	213454	0.279828	Spearman's rank correlation rho	two.sided
CTF1_seq.2889.37	-0.0510566	202770	0.604982	Spearman's rank correlation rho	two.sided
CTHRC1_seq.15467.10	-0.383486	266902	5.39003e-05	Spearman's rank correlation rho	two.sided
CTHRC1_seq.6236.51	-0.0304937	198803	0.757474	Spearman's rank correlation rho	two.sided
CTH_seq.21599.6	-0.0243287	197613	0.805413	Spearman's rank correlation rho	two.sided
CTLA4_seq.3022.4	-0.127349	217488	0.19546	Spearman's rank correlation rho	two.sided
CTNNA1_seq.24426.15	-0.0619287	204867	0.530275	Spearman's rank correlation rho	two.sided
CTNNA1_seq.24426.191	0.0367315	185834	0.709888	Spearman's rank correlation rho	two.sided
CTNNA2_seq.9872.23	0.0210646	188856	0.831102	Spearman's rank correlation rho	two.sided
CTNNA3_seq.25283.2	-0.257262	242551	0.00806485	Spearman's rank correlation rho	two.sided
CTNNB1_seq.8418.30	0.166588	160782	0.0894189	Spearman's rank correlation rho	two.sided
CTNNB1_seq.8424.269	0.170331	160060	0.0823516	Spearman's rank correlation rho	two.sided
CTNNB1_seq.9842.2	0.0125636	190496	0.89878	Spearman's rank correlation rho	two.sided
CTNNBIP1_seq.21600.10	0.214545	151530	0.0279653	Spearman's rank correlation rho	two.sided
CTPS1_seq.23705.42	0.0134865	190318	0.891389	Spearman's rank correlation rho	two.sided
CTRB1_seq.5671.1	-0.263591	243772	0.00658975	Spearman's rank correlation rho	two.sided
CTRB2_seq.5648.28	-0.385794	267347	4.81573e-05	Spearman's rank correlation rho	two.sided
CTRC_seq.5626.20	0.0604079	181266	0.540441	Spearman's rank correlation rho	two.sided
CTRL_seq.9229.9	0.260832	142600	0.00720041	Spearman's rank correlation rho	two.sided
CTSA_seq.3179.51	0.0768124	178101	0.436084	Spearman's rank correlation rho	two.sided
CTSB_seq.3061.61	0.134061	167057	0.172744	Spearman's rank correlation rho	two.sided
CTSB_seq.8007.19	-0.0311523	198930	0.752404	Spearman's rank correlation rho	two.sided
CTSC_seq.13730.18	-0.217671	234913	0.0257085	Spearman's rank correlation rho	two.sided
CTSC_seq.3178.5	0.0146144	190101	0.882368	Spearman's rank correlation rho	two.sided
CTSD_seq.5508.62	-0.138189	219579	0.159779	Spearman's rank correlation rho	two.sided
CTSE_seq.15376.134	-0.277618	246478	0.00414025	Spearman's rank correlation rho	two.sided
CTSF_seq.8393.121	-0.135183	219000	0.169146	Spearman's rank correlation rho	two.sided
CTSF_seq.9212.22	-0.252329	241599	0.00940931	Spearman's rank correlation rho	two.sided
CTSG_seq.2431.17	0.173749	159400	0.0762965	Spearman's rank correlation rho	two.sided
CTSH_seq.8465.52	-0.124	216842	0.207567	Spearman's rank correlation rho	two.sided
CTSH_seq.8644.46	-0.115607	215223	0.24024	Spearman's rank correlation rho	two.sided
CTSK_seq.9443.137	-0.0900297	210289	0.361062	Spearman's rank correlation rho	two.sided
CTSO_seq.9264.11	0.0333793	186480	0.735336	Spearman's rank correlation rho	two.sided
CTSS_seq.3181.50	-0.180183	227681	0.0658697	Spearman's rank correlation rho	two.sided
CTSV_seq.3364.76	-0.255096	242133	0.00863279	Spearman's rank correlation rho	two.sided
CTSZ_seq.4971.1	-0.142503	220412	0.147016	Spearman's rank correlation rho	two.sided
CUBN_seq.12904.180	-0.0423738	201095	0.667779	Spearman's rank correlation rho	two.sided
CUEDC1_seq.21149.27	-0.151723	222190	0.122336	Spearman's rank correlation rho	two.sided
CUL1_seq.17797.1	0.191818	155914	0.0499644	Spearman's rank correlation rho	two.sided
CUL3_seq.10045.47	-0.0874471	209790	0.375057	Spearman's rank correlation rho	two.sided
CUL4B_seq.13743.56	0.283355	138255	0.00340004	Spearman's rank correlation rho	two.sided
CUL9_seq.12991.49	0.145639	164823	0.138233	Spearman's rank correlation rho	two.sided
CUTA_seq.21604.2	0.270075	140817	0.00533145	Spearman's rank correlation rho	two.sided
CUTC_seq.15315.64	0.163477	161382	0.095651	Spearman's rank correlation rho	two.sided
CUZD1_seq.7943.16	0.132486	167361	0.177892	Spearman's rank correlation rho	two.sided
CWF19L1_seq.23686.44	0.096407	174321	0.32791	Spearman's rank correlation rho	two.sided
CX3CL1_seq.2827.23	0.126745	168468	0.197604	Spearman's rank correlation rho	two.sided
CXADR_seq.11204.80	-0.361036	262571	0.000154528	Spearman's rank correlation rho	two.sided
CXCL10_seq.4141.79	0.211372	152142	0.0304256	Spearman's rank correlation rho	two.sided
CXCL11_seq.18171.25	-0.00852975	194566	0.931181	Spearman's rank correlation rho	two.sided
CXCL11_seq.3038.9	0.280137	138876	0.00379916	Spearman's rank correlation rho	two.sided
CXCL12_seq.2330.2	-0.160531	223890	0.101862	Spearman's rank correlation rho	two.sided
CXCL12_seq.3516.60	-0.0552216	203573	0.575816	Spearman's rank correlation rho	two.sided
CXCL12_seq.9278.9	-0.0660896	205670	0.502958	Spearman's rank correlation rho	two.sided
CXCL13_seq.13701.2	0.371699	121212	9.46065e-05	Spearman's rank correlation rho	two.sided
CXCL13_seq.3487.32	0.407482	114309	1.60153e-05	Spearman's rank correlation rho	two.sided
CXCL14_seq.5730.60	0.339034	127514	0.000403386	Spearman's rank correlation rho	two.sided
CXCL16_seq.2436.49	0.0416625	184882	0.673035	Spearman's rank correlation rho	two.sided
CXCL17_seq.9495.10	0.114363	170857	0.245373	Spearman's rank correlation rho	two.sided
CXCL1_seq.2985.35	0.189926	156280	0.0523109	Spearman's rank correlation rho	two.sided
CXCL2_seq.22972.26	0.113502	171023	0.248968	Spearman's rank correlation rho	two.sided
CXCL2_seq.3148.49	0.247558	145161	0.0108929	Spearman's rank correlation rho	two.sided
CXCL3_seq.22973.8	0.349368	125520	0.000259278	Spearman's rank correlation rho	two.sided
CXCL3_seq.2986.49	0.186649	156912	0.0565884	Spearman's rank correlation rho	two.sided
CXCL5_seq.2979.8	0.0880306	175937	0.371866	Spearman's rank correlation rho	two.sided
CXCL6_seq.3495.15	-0.0667429	205796	0.498736	Spearman's rank correlation rho	two.sided
CXCL8_seq.3447.64	-0.133725	218718	0.173834	Spearman's rank correlation rho	two.sided
CXCL9_seq.11593.21	-0.208617	233166	0.0327077	Spearman's rank correlation rho	two.sided
CXCL9_seq.9188.119	0.147502	164464	0.133207	Spearman's rank correlation rho	two.sided
CXorf38_seq.24707.6	0.198547	154616	0.0423154	Spearman's rank correlation rho	two.sided
CYB561D1_seq.13377.3	0.236903	147217	0.0149652	Spearman's rank correlation rho	two.sided
CYB5A_seq.11287.14	-0.119508	215975	0.224638	Spearman's rank correlation rho	two.sided
CYB5D2_seq.10924.258	-0.0781546	207998	0.428085	Spearman's rank correlation rho	two.sided
CYB5R1_seq.18255.6	0.0217803	188718	0.825454	Spearman's rank correlation rho	two.sided
CYB5R2_seq.19143.38	-0.0388521	200415	0.693951	Spearman's rank correlation rho	two.sided
CYB5R3_seq.7215.18	-0.28094	247119	0.00369574	Spearman's rank correlation rho	two.sided
CYB5R4_seq.24959.20	0.194842	155331	0.0463965	Spearman's rank correlation rho	two.sided
CYBC1_seq.25259.7	-0.102385	212672	0.298659	Spearman's rank correlation rho	two.sided
CYBRD1_seq.24682.35	0.197916	154738	0.042988	Spearman's rank correlation rho	two.sided
CYCS_seq.2942.50	-0.164239	224605	0.0940924	Spearman's rank correlation rho	two.sided
CYGB_seq.11546.7	0.0422018	184778	0.669049	Spearman's rank correlation rho	two.sided
CYLD_seq.21765.10	0.237017	147195	0.0149155	Spearman's rank correlation rho	two.sided
CYP2C19_seq.25464.1	-0.144826	220860	0.14047	Spearman's rank correlation rho	two.sided
CYP3A4_seq.2943.5	-0.057166	203948	0.562428	Spearman's rank correlation rho	two.sided
CYP3A4_seq.7879.12	0.0695225	179508	0.480985	Spearman's rank correlation rho	two.sided
CYREN_seq.21327.12	0.0366311	185853	0.710646	Spearman's rank correlation rho	two.sided
CYRIA_seq.23523.14	0.327223	129792	0.000656321	Spearman's rank correlation rho	two.sided
CYRIB_seq.19176.27	0.1843	157365	0.0598269	Spearman's rank correlation rho	two.sided
CYSRT1_seq.25220.8	-0.0827079	208876	0.401583	Spearman's rank correlation rho	two.sided
CYTH1_seq.21239.31	0.00660585	191646	0.946677	Spearman's rank correlation rho	two.sided
CYTH2_seq.12533.135	0.184441	157338	0.059629	Spearman's rank correlation rho	two.sided
CYTH3_seq.21365.5	0.264577	141878	0.00638287	Spearman's rank correlation rho	two.sided
CYTH4_seq.12746.4	0.254885	143748	0.00868986	Spearman's rank correlation rho	two.sided
CYTIP_seq.13612.7	0.0141555	190189	0.886037	Spearman's rank correlation rho	two.sided
CYTL1_seq.8402.22	-0.122649	216581	0.212601	Spearman's rank correlation rho	two.sided
DAB2_seq.21963.48	0.229214	148700	0.0186713	Spearman's rank correlation rho	two.sided
DAG1_seq.23176.17	0.209257	152550	0.0321652	Spearman's rank correlation rho	two.sided
DAG1_seq.8369.102	-0.0500468	202575	0.61215	Spearman's rank correlation rho	two.sided
DAO_seq.19120.33	-0.279405	246823	0.00389554	Spearman's rank correlation rho	two.sided
DAPK1_seq.13955.33	0.104157	172826	0.290329	Spearman's rank correlation rho	two.sided
DAPK2_seq.4355.13	0.11554	170630	0.240517	Spearman's rank correlation rho	two.sided
DAPK3_seq.24261.202	0.281955	138525	0.0035688	Spearman's rank correlation rho	two.sided
DAPP1_seq.11615.16	0.147247	164513	0.133885	Spearman's rank correlation rho	two.sided
DAP_seq.19141.22	-0.106098	213388	0.281386	Spearman's rank correlation rho	two.sided
DARS1_seq.12675.14	0.257514	143240	0.00800095	Spearman's rank correlation rho	two.sided
DARS2_seq.12395.86	0.159194	162208	0.104785	Spearman's rank correlation rho	two.sided
DAXX_seq.25306.51	-0.102679	212729	0.297266	Spearman's rank correlation rho	two.sided
DAZAP1_seq.23401.3	-0.0570443	203925	0.563262	Spearman's rank correlation rho	two.sided
DBI_seq.16919.1	0.0206679	188933	0.834237	Spearman's rank correlation rho	two.sided
DBNDD1_seq.20970.14	0.0793274	177616	0.421165	Spearman's rank correlation rho	two.sided
DBNDD2_seq.21122.3	0.245646	145530	0.0115427	Spearman's rank correlation rho	two.sided
DBNL_seq.4978.54	0.107483	172184	0.275117	Spearman's rank correlation rho	two.sided
DBNL_seq.9755.19	0.0815723	177183	0.4081	Spearman's rank correlation rho	two.sided
DBT_seq.23673.9	0.190717	156127	0.0513191	Spearman's rank correlation rho	two.sided
DCAF11_seq.22120.4	0.00325886	192291	0.97368	Spearman's rank correlation rho	two.sided
DCAF12_seq.22121.43	-0.113556	214827	0.248744	Spearman's rank correlation rho	two.sided
DCAF5_seq.11283.13	0.061921	180974	0.530325	Spearman's rank correlation rho	two.sided
DCBLD1_seq.9402.18	0.0763316	178194	0.43897	Spearman's rank correlation rho	two.sided
DCC_seq.21685.29	-0.371452	264580	9.57077e-05	Spearman's rank correlation rho	two.sided
DCK_seq.9836.20	0.0531838	182660	0.590004	Spearman's rank correlation rho	two.sided
DCLK1_seq.17156.72	-0.172198	226140	0.0789984	Spearman's rank correlation rho	two.sided
DCLK3_seq.7826.1	-0.263115	243680	0.00669165	Spearman's rank correlation rho	two.sided
DCN_seq.2666.53	-0.00993472	194837	0.91988	Spearman's rank correlation rho	two.sided
DCP1A_seq.14008.22	-0.0626831	205013	0.525267	Spearman's rank correlation rho	two.sided
DCP1B_seq.12715.30	-0.0844605	209214	0.391647	Spearman's rank correlation rho	two.sided
DCPS_seq.20106.80	-0.0598985	204476	0.543867	Spearman's rank correlation rho	two.sided
DCTD_seq.17756.69	0.229965	148555	0.018277	Spearman's rank correlation rho	two.sided
DCTN2_seq.5879.51	-0.0319664	199087	0.74615	Spearman's rank correlation rho	two.sided
DCTN6_seq.18311.44	0.115079	170719	0.242413	Spearman's rank correlation rho	two.sided
DCTPP1_seq.4314.12	-0.17029	225772	0.0824274	Spearman's rank correlation rho	two.sided
DCT_seq.21390.68	-0.325171	255652	0.00071283	Spearman's rank correlation rho	two.sided
DCUN1D1_seq.17366.6	-0.230608	237409	0.0179456	Spearman's rank correlation rho	two.sided
DCUN1D2_seq.19511.8	-0.138714	219681	0.158182	Spearman's rank correlation rho	two.sided
DCUN1D3_seq.13553.4	-0.140409	220008	0.153111	Spearman's rank correlation rho	two.sided
DCUN1D5_seq.8760.10	-0.107498	213659	0.27505	Spearman's rank correlation rho	two.sided
DCXR_seq.17758.79	-0.14005	219938	0.154174	Spearman's rank correlation rho	two.sided
DDAH1_seq.19392.6	-0.00628437	194132	0.949269	Spearman's rank correlation rho	two.sided
DDC_seq.3538.26	-0.343355	259160	0.000335932	Spearman's rank correlation rho	two.sided
DDHD2_seq.25499.37	0.270632	140710	0.00523403	Spearman's rank correlation rho	two.sided
DDI1_seq.23648.36	0.136238	166637	0.165813	Spearman's rank correlation rho	two.sided
DDI2_seq.25446.34	-0.214078	234220	0.0283161	Spearman's rank correlation rho	two.sided
DDIT3_seq.19119.10	-0.0967372	211583	0.326247	Spearman's rank correlation rho	two.sided
DDIT4_seq.17817.22	0.104274	172804	0.289789	Spearman's rank correlation rho	two.sided
DDOST_seq.17161.1	0.140434	165828	0.153037	Spearman's rank correlation rho	two.sided
DDR1_seq.11836.144	-0.207183	232890	0.0339514	Spearman's rank correlation rho	two.sided
DDR1_seq.4122.12	-0.174354	226556	0.0752627	Spearman's rank correlation rho	two.sided
DDR2_seq.15381.45	-0.0945434	211159	0.33739	Spearman's rank correlation rho	two.sided
DDR2_seq.7884.15	0.0471794	183818	0.632704	Spearman's rank correlation rho	two.sided
DDRGK1_seq.23559.10	0.212917	151844	0.0292056	Spearman's rank correlation rho	two.sided
DDT_seq.19237.17	0.0411439	184983	0.676876	Spearman's rank correlation rho	two.sided
DDX19A_seq.18813.15	0.187554	156737	0.055379	Spearman's rank correlation rho	two.sided
DDX19B_seq.5460.60	0.189789	156306	0.0524842	Spearman's rank correlation rho	two.sided
DDX1_seq.25092.32	0.274628	139939	0.00458054	Spearman's rank correlation rho	two.sided
DDX23_seq.13946.8	0.198155	154692	0.0427326	Spearman's rank correlation rho	two.sided
DDX25_seq.13984.23	-0.165946	224934	0.090678	Spearman's rank correlation rho	two.sided
DDX39B_seq.9742.59	0.108525	171983	0.270465	Spearman's rank correlation rho	two.sided
DDX46_seq.14216.35	0.284666	138002	0.00324848	Spearman's rank correlation rho	two.sided
DDX58_seq.12382.2	0.140989	165720	0.151404	Spearman's rank correlation rho	two.sided
DDX6_seq.12869.68	0.317801	131610	0.000954535	Spearman's rank correlation rho	two.sided
DEAF1_seq.6369.82	0.32681	129872	0.000667359	Spearman's rank correlation rho	two.sided
DECR1_seq.12687.2	0.151903	163615	0.121886	Spearman's rank correlation rho	two.sided
DECR2_seq.18343.10	0.173176	159511	0.077286	Spearman's rank correlation rho	two.sided
DEF6_seq.14090.23	0.0573267	181861	0.561328	Spearman's rank correlation rho	two.sided
DEFA1_seq.19579.5	0.0980361	174007	0.319763	Spearman's rank correlation rho	two.sided
DEFA1_seq.9250.87	0.0723428	178964	0.463326	Spearman's rank correlation rho	two.sided
DEFA3_seq.20539.4	0.0225657	188567	0.819265	Spearman's rank correlation rho	two.sided
DEFA5_seq.16785.45	-0.230064	237304	0.0182259	Spearman's rank correlation rho	two.sided
DEFA5_seq.6387.61	-0.225242	236374	0.0208777	Spearman's rank correlation rho	two.sided
DEFB103A_seq.5679.16	-0.185217	228652	0.0585453	Spearman's rank correlation rho	two.sided
DEFB104A_seq.5763.67	-0.0749591	207381	0.447268	Spearman's rank correlation rho	two.sided
DEFB106A_seq.5664.57	-0.0432311	201260	0.661467	Spearman's rank correlation rho	two.sided
DEFB107A_seq.6399.52	-0.0672963	205903	0.495175	Spearman's rank correlation rho	two.sided
DEFB108B_seq.5611.56	-0.206453	232749	0.0345998	Spearman's rank correlation rho	two.sided
DEFB110_seq.8340.9	-0.303197	251413	0.00166649	Spearman's rank correlation rho	two.sided
DEFB112_seq.5689.1	-0.0673967	205922	0.49453	Spearman's rank correlation rho	two.sided
DEFB113_seq.13374.4	0.194224	155450	0.0471076	Spearman's rank correlation rho	two.sided
DEFB115_seq.8391.12	-0.406075	271260	1.72412e-05	Spearman's rank correlation rho	two.sided
DEFB116_seq.11144.10	0.062134	180933	0.52891	Spearman's rank correlation rho	two.sided
DEFB118_seq.9306.7	-0.245925	240364	0.011446	Spearman's rank correlation rho	two.sided
DEFB119_seq.8315.5	-0.135255	219013	0.168918	Spearman's rank correlation rho	two.sided
DEFB121_seq.5765.53	0.18407	157409	0.0601531	Spearman's rank correlation rho	two.sided
DEFB125_seq.9486.13	-0.102199	212636	0.299545	Spearman's rank correlation rho	two.sided
DEFB127_seq.20543.19	0.187375	156772	0.0556165	Spearman's rank correlation rho	two.sided
DEFB128_seq.6360.7	0.12659	168498	0.198157	Spearman's rank correlation rho	two.sided
DEFB129_seq.8347.222	-0.109504	214046	0.266139	Spearman's rank correlation rho	two.sided
DEFB132_seq.9022.49	0.186328	156974	0.0570217	Spearman's rank correlation rho	two.sided
DEFB135_seq.6411.58	0.0979781	174018	0.320051	Spearman's rank correlation rho	two.sided
DEFB136_seq.9332.6	0.0975044	174109	0.322407	Spearman's rank correlation rho	two.sided
DEFB1_seq.6629.3	-0.280054	246948	0.00380998	Spearman's rank correlation rho	two.sided
DEFB4A_seq.13397.88	-0.126133	217254	0.199794	Spearman's rank correlation rho	two.sided
DENND10_seq.23535.3	0.088111	175922	0.371428	Spearman's rank correlation rho	two.sided
DENR_seq.19287.59	0.0354456	186082	0.719614	Spearman's rank correlation rho	two.sided
DEPP1_seq.7178.59	-0.230645	237416	0.017927	Spearman's rank correlation rho	two.sided
DERL1_seq.13393.46	0.238628	146884	0.0142278	Spearman's rank correlation rho	two.sided
DESI1_seq.21204.70	-0.011568	195152	0.906763	Spearman's rank correlation rho	two.sided
DES_seq.12030.82	0.267775	141261	0.00575088	Spearman's rank correlation rho	two.sided
DFFA_seq.21249.115	0.268325	141155	0.00564806	Spearman's rank correlation rho	two.sided
DGCR2_seq.8055.33	-0.208618	233167	0.0327068	Spearman's rank correlation rho	two.sided
DGCR6_seq.9444.70	0.20684	153016	0.0342546	Spearman's rank correlation rho	two.sided
DGKB_seq.12895.28	-0.195874	230708	0.0452284	Spearman's rank correlation rho	two.sided
DHFR_seq.9823.2	0.117941	170167	0.230818	Spearman's rank correlation rho	two.sided
DHH_seq.4389.2	-0.052795	203105	0.592729	Spearman's rank correlation rho	two.sided
DHODH_seq.21346.71	-0.199996	231503	0.040802	Spearman's rank correlation rho	two.sided
DHPS_seq.9856.22	-0.0239529	197541	0.808361	Spearman's rank correlation rho	two.sided
DHRS11_seq.23317.10	-0.239242	239074	0.013973	Spearman's rank correlation rho	two.sided
DHRS3_seq.24708.7	-0.200811	231660	0.0399717	Spearman's rank correlation rho	two.sided
DHRS4_seq.21308.44	0.129613	167915	0.187569	Spearman's rank correlation rho	two.sided
DHRS9_seq.17467.1	0.137961	166305	0.160474	Spearman's rank correlation rho	two.sided
DHX38_seq.13645.14	0.292644	136463	0.00245021	Spearman's rank correlation rho	two.sided
DHX58_seq.14012.17	0.0171161	189618	0.862415	Spearman's rank correlation rho	two.sided
DHX8_seq.11601.26	-0.0639953	205266	0.516615	Spearman's rank correlation rho	two.sided
DHX9_seq.10527.22	0.248052	145066	0.0107303	Spearman's rank correlation rho	two.sided
DIABLO_seq.3122.6	-0.0822648	208791	0.404119	Spearman's rank correlation rho	two.sided
DIAPH1_seq.25083.26	0.266495	141508	0.00599695	Spearman's rank correlation rho	two.sided
DIDO1_seq.14329.4	-0.169003	225524	0.0848069	Spearman's rank correlation rho	two.sided
DIMT1_seq.12694.28	-0.253724	241868	0.00901031	Spearman's rank correlation rho	two.sided
DIPK1C_seq.14341.8	0.0977401	174064	0.321234	Spearman's rank correlation rho	two.sided
DIRAS1_seq.17793.4	-0.0724367	206894	0.462744	Spearman's rank correlation rho	two.sided
DIRAS3_seq.12406.119	-0.085539	209422	0.385606	Spearman's rank correlation rho	two.sided
DIXDC1_seq.13441.30	-0.116069	215312	0.238354	Spearman's rank correlation rho	two.sided
DKK1_seq.3535.84	0.174858	159186	0.0744101	Spearman's rank correlation rho	two.sided
DKK2_seq.15678.71	0.0248938	188117	0.800986	Spearman's rank correlation rho	two.sided
DKK2_seq.6546.41	-0.0829287	208919	0.400323	Spearman's rank correlation rho	two.sided
DKK3_seq.10746.24	-0.293136	249472	0.00240734	Spearman's rank correlation rho	two.sided
DKK3_seq.3607.71	-0.373942	265061	8.51442e-05	Spearman's rank correlation rho	two.sided
DKK4_seq.22959.32	-0.114724	215053	0.243877	Spearman's rank correlation rho	two.sided
DKK4_seq.3365.7	0.0767917	178105	0.436208	Spearman's rank correlation rho	two.sided
DKKL1_seq.16309.30	0.0118947	190625	0.904143	Spearman's rank correlation rho	two.sided
DKKL1_seq.3644.5	0.221591	150171	0.0231001	Spearman's rank correlation rho	two.sided
DLAT_seq.20185.44	0.046013	184043	0.641147	Spearman's rank correlation rho	two.sided
DLD_seq.10025.1	-0.13938	219809	0.156175	Spearman's rank correlation rho	two.sided
DLD_seq.15527.90	-0.171197	225947	0.0807822	Spearman's rank correlation rho	two.sided
DLG2_seq.19620.16	0.240061	146607	0.013639	Spearman's rank correlation rho	two.sided
DLG3_seq.7897.75	-0.00817964	194498	0.933999	Spearman's rank correlation rho	two.sided
DLG4_seq.8070.88	0.20904	152592	0.0323481	Spearman's rank correlation rho	two.sided
DLGAP4_seq.24436.23	0.195806	155145	0.0453045	Spearman's rank correlation rho	two.sided
DLK1_seq.6373.54	-0.361168	262597	0.000153607	Spearman's rank correlation rho	two.sided
DLK1_seq.6496.60	-0.401811	270437	2.15169e-05	Spearman's rank correlation rho	two.sided
DLK1_seq.8380.244	0.193733	155545	0.0476794	Spearman's rank correlation rho	two.sided
DLK2_seq.9359.9	-0.103495	212886	0.293425	Spearman's rank correlation rho	two.sided
DLL1_seq.5349.69	0.19496	155308	0.0462621	Spearman's rank correlation rho	two.sided
DLL1_seq.8264.43	-0.170687	225849	0.0817041	Spearman's rank correlation rho	two.sided
DLL3_seq.9974.8	-0.111203	214373	0.258747	Spearman's rank correlation rho	two.sided
DLL4_seq.3305.6	-0.227782	236864	0.0194421	Spearman's rank correlation rho	two.sided
DLST_seq.23699.61	-0.247986	240761	0.0107522	Spearman's rank correlation rho	two.sided
DLX2_seq.22123.15	-0.0378981	200231	0.701105	Spearman's rank correlation rho	two.sided
DLX3_seq.11422.2	-0.0212283	197015	0.82981	Spearman's rank correlation rho	two.sided
DLX4_seq.11910.27	0.253895	143939	0.00896245	Spearman's rank correlation rho	two.sided
DMBT1_seq.19212.4	-0.0722947	206867	0.463624	Spearman's rank correlation rho	two.sided
DMC1_seq.23341.16	0.168126	160485	0.0864588	Spearman's rank correlation rho	two.sided
DMKN_seq.5963.9	0.213235	151783	0.0289598	Spearman's rank correlation rho	two.sided
DMKN_seq.8535.102	0.170311	160064	0.0823887	Spearman's rank correlation rho	two.sided
DMRTB1_seq.24688.9	-0.0924958	210764	0.348004	Spearman's rank correlation rho	two.sided
DMRTC2_seq.22369.12	-0.0423419	201089	0.668015	Spearman's rank correlation rho	two.sided
DMTN_seq.23650.2	0.102756	173096	0.296902	Spearman's rank correlation rho	two.sided
DNAAF8_seq.23607.1	0.168885	160339	0.0850261	Spearman's rank correlation rho	two.sided
DNAI1_seq.11396.39	-0.00660588	194194	0.946677	Spearman's rank correlation rho	two.sided
DNAJA2_seq.11582.63	0.123642	169067	0.208892	Spearman's rank correlation rho	two.sided
DNAJA4_seq.9744.139	-0.0259256	197922	0.792919	Spearman's rank correlation rho	two.sided
DNAJB11_seq.7110.2	0.335197	128254	0.000473484	Spearman's rank correlation rho	two.sided
DNAJB12_seq.8006.12	0.0680808	179786	0.490149	Spearman's rank correlation rho	two.sided
DNAJB13_seq.24659.6	0.18308	157600	0.0615684	Spearman's rank correlation rho	two.sided
DNAJB14_seq.8037.53	0.2153	151384	0.0274051	Spearman's rank correlation rho	two.sided
DNAJB14_seq.8053.16	-0.104928	213163	0.286757	Spearman's rank correlation rho	two.sided
DNAJB1_seq.3852.19	0.0762628	178207	0.439384	Spearman's rank correlation rho	two.sided
DNAJB2_seq.11438.6	0.16455	161175	0.0934633	Spearman's rank correlation rho	two.sided
DNAJB3_seq.23252.4	0.409158	113985	1.46614e-05	Spearman's rank correlation rho	two.sided
DNAJB4_seq.18884.22	0.337007	127905	0.00043913	Spearman's rank correlation rho	two.sided
DNAJB6_seq.11606.22	0.163786	161322	0.0950163	Spearman's rank correlation rho	two.sided
DNAJB8_seq.20942.4	0.199151	154500	0.0416792	Spearman's rank correlation rho	two.sided
DNAJB9_seq.11214.40	0.0722132	178989	0.46413	Spearman's rank correlation rho	two.sided
DNAJC10_seq.8297.8	0.100213	173587	0.309083	Spearman's rank correlation rho	two.sided
DNAJC11_seq.9783.75	-0.0875227	209805	0.374643	Spearman's rank correlation rho	two.sided
DNAJC12_seq.21114.18	0.0830246	176903	0.399777	Spearman's rank correlation rho	two.sided
DNAJC15_seq.7197.2	-0.125315	217096	0.202751	Spearman's rank correlation rho	two.sided
DNAJC16_seq.10454.99	0.285671	137808	0.00313653	Spearman's rank correlation rho	two.sided
DNAJC17_seq.14655.1	0.118014	170153	0.230527	Spearman's rank correlation rho	two.sided
DNAJC18_seq.8033.1	-0.0129188	195412	0.895934	Spearman's rank correlation rho	two.sided
DNAJC19_seq.4545.53	0.106285	172416	0.280536	Spearman's rank correlation rho	two.sided
DNAJC1_seq.24917.95	0.318149	131543	0.000941642	Spearman's rank correlation rho	two.sided
DNAJC27_seq.12799.65	-0.0127658	195383	0.89716	Spearman's rank correlation rho	two.sided
DNAJC30_seq.7866.11	0.140447	165825	0.152998	Spearman's rank correlation rho	two.sided
DNAJC4_seq.8016.19	0.176171	158933	0.0722253	Spearman's rank correlation rho	two.sided
DNAJC4_seq.8653.132	0.14627	164702	0.136512	Spearman's rank correlation rho	two.sided
DNAJC5B_seq.24669.12	0.0517423	182938	0.600135	Spearman's rank correlation rho	two.sided
DNALI1_seq.20437.9	-0.12915	217836	0.189163	Spearman's rank correlation rho	two.sided
DNASE1L2_seq.6324.11	0.0666807	180056	0.499138	Spearman's rank correlation rho	two.sided
DNASE2B_seq.6533.20	-0.286062	248107	0.00309381	Spearman's rank correlation rho	two.sided
DNER_seq.11442.1	-0.00664733	194202	0.946343	Spearman's rank correlation rho	two.sided
DNER_seq.9769.48	-0.239423	239109	0.0138985	Spearman's rank correlation rho	two.sided
DNM1L_seq.21452.3	0.142762	165378	0.146275	Spearman's rank correlation rho	two.sided
DNM1_seq.24435.1	0.0523231	182826	0.596045	Spearman's rank correlation rho	two.sided
DNM2_seq.11572.4	0.125817	168647	0.200934	Spearman's rank correlation rho	two.sided
DNMT3L_seq.19142.39	-0.163418	224447	0.0957711	Spearman's rank correlation rho	two.sided
DNPEP_seq.25037.4	-0.156177	223050	0.111618	Spearman's rank correlation rho	two.sided
DNPH1_seq.17785.11	0.0810489	177284	0.411125	Spearman's rank correlation rho	two.sided
DOC2B_seq.7997.118	-0.0985992	211942	0.316978	Spearman's rank correlation rho	two.sided
DOCK2_seq.25904.17	-0.128093	217632	0.19284	Spearman's rank correlation rho	two.sided
DOCK9_seq.14002.18	0.0478151	183696	0.628123	Spearman's rank correlation rho	two.sided
DOHH_seq.24420.57	0.0559686	182123	0.570655	Spearman's rank correlation rho	two.sided
DOK1_seq.16831.7	0.286948	137562	0.00299917	Spearman's rank correlation rho	two.sided
DOK2_seq.14246.50	0.185897	157057	0.0576092	Spearman's rank correlation rho	two.sided
DOK2_seq.19578.19	0.230976	148360	0.0177581	Spearman's rank correlation rho	two.sided
DOT1L_seq.12692.56	-0.1547	222765	0.115088	Spearman's rank correlation rho	two.sided
DPCD_seq.23272.8	-0.135011	218966	0.169695	Spearman's rank correlation rho	two.sided
DPEP1_seq.10528.2	0.14465	165014	0.140957	Spearman's rank correlation rho	two.sided
DPEP1_seq.8794.13	-0.231702	237620	0.0173939	Spearman's rank correlation rho	two.sided
DPEP2_seq.8327.26	0.0991372	173794	0.314331	Spearman's rank correlation rho	two.sided
DPH2_seq.23670.11	-0.119674	216007	0.223991	Spearman's rank correlation rho	two.sided
DPH5_seq.23373.77	0.0218968	188696	0.824535	Spearman's rank correlation rho	two.sided
DPH7_seq.25235.2	0.0673525	179926	0.494814	Spearman's rank correlation rho	two.sided
DPP10_seq.7890.68	-0.116884	215469	0.235053	Spearman's rank correlation rho	two.sided
DPP4_seq.15460.9	-0.0591365	204329	0.549013	Spearman's rank correlation rho	two.sided
DPP6_seq.21969.5	0.0781687	177840	0.428001	Spearman's rank correlation rho	two.sided
DPP7_seq.8346.9	0.151263	163738	0.123484	Spearman's rank correlation rho	two.sided
DPP8_seq.25281.50	0.0960025	174399	0.329952	Spearman's rank correlation rho	two.sided
DPPA4_seq.21589.80	-0.230097	237310	0.0182088	Spearman's rank correlation rho	two.sided
DPT_seq.4979.34	-0.249264	241008	0.0103404	Spearman's rank correlation rho	two.sided
DPY30_seq.13943.38	-0.0246916	197683	0.80257	Spearman's rank correlation rho	two.sided
DPYSL2_seq.13567.1	0.164031	161275	0.0945152	Spearman's rank correlation rho	two.sided
DPYSL3_seq.12707.26	0.203763	153610	0.0370801	Spearman's rank correlation rho	two.sided
DPYSL4_seq.20247.17	0.0556106	182192	0.573126	Spearman's rank correlation rho	two.sided
DPYSL5_seq.12683.156	0.0497957	183313	0.613939	Spearman's rank correlation rho	two.sided
DPYS_seq.20165.4	0.271566	140530	0.00507438	Spearman's rank correlation rho	two.sided
DR1_seq.20947.50	0.043498	184528	0.659506	Spearman's rank correlation rho	two.sided
DRAP1_seq.24636.9	0.0896225	175630	0.363247	Spearman's rank correlation rho	two.sided
DRAXIN_seq.7084.1	-0.0540583	203349	0.583896	Spearman's rank correlation rho	two.sided
DRG1_seq.17849.6	0.257924	143161	0.00789806	Spearman's rank correlation rho	two.sided
DRGX_seq.8034.6	0.0430708	184611	0.662646	Spearman's rank correlation rho	two.sided
DSC1_seq.10882.12	0.11293	171133	0.251377	Spearman's rank correlation rho	two.sided
DSC2_seq.13126.52	-0.346361	259740	0.000295329	Spearman's rank correlation rho	two.sided
DSC3_seq.4981.6	-0.23286	237843	0.0168251	Spearman's rank correlation rho	two.sided
DSCAML1_seq.18886.28	-0.139742	219879	0.155091	Spearman's rank correlation rho	two.sided
DSCAM_seq.9175.48	0.0421217	184794	0.669641	Spearman's rank correlation rho	two.sided
DSCC1_seq.23679.43	0.0639381	180585	0.516991	Spearman's rank correlation rho	two.sided
DSG1_seq.2976.58	0.17478	159201	0.0745411	Spearman's rank correlation rho	two.sided
DSG2_seq.20517.1	-0.194354	230415	0.0469576	Spearman's rank correlation rho	two.sided
DSG2_seq.9484.75	-0.152571	222354	0.120236	Spearman's rank correlation rho	two.sided
DSG3_seq.11310.8	-0.0102952	194906	0.916983	Spearman's rank correlation rho	two.sided
DSG3_seq.16317.20	0.240144	146591	0.0136058	Spearman's rank correlation rho	two.sided
DSG4_seq.22568.7	-0.0508587	202732	0.606384	Spearman's rank correlation rho	two.sided
DSTN_seq.18883.4	0.113959	170935	0.247058	Spearman's rank correlation rho	two.sided
DSTN_seq.22958.6	0.264913	141813	0.00631366	Spearman's rank correlation rho	two.sided
DTD1_seq.19194.9	0.170487	160030	0.0820679	Spearman's rank correlation rho	two.sided
DTD2_seq.18280.29	0.162709	161530	0.0972397	Spearman's rank correlation rho	two.sided
DTNA_seq.24701.21	-0.149369	221736	0.128309	Spearman's rank correlation rho	two.sided
DTNA_seq.25087.11	0.122173	169350	0.214395	Spearman's rank correlation rho	two.sided
DTNBP1_seq.23352.9	0.0758912	178279	0.441623	Spearman's rank correlation rho	two.sided
DTX1_seq.11430.49	0.0718088	179067	0.466642	Spearman's rank correlation rho	two.sided
DTX3L_seq.11643.73	0.227082	149111	0.0198289	Spearman's rank correlation rho	two.sided
DTYMK_seq.19504.22	0.0751324	178425	0.446215	Spearman's rank correlation rho	two.sided
DUS2_seq.13506.10	0.10867	171955	0.269821	Spearman's rank correlation rho	two.sided
DUSP10_seq.21183.1	-0.205308	232528	0.0356378	Spearman's rank correlation rho	two.sided
DUSP13_seq.6525.17	0.116256	170492	0.237597	Spearman's rank correlation rho	two.sided
DUSP15_seq.12838.28	-0.0607341	204637	0.538252	Spearman's rank correlation rho	two.sided
DUSP16_seq.14631.22	0.142502	165429	0.147019	Spearman's rank correlation rho	two.sided
DUSP18_seq.20959.12	-0.0520361	202959	0.598064	Spearman's rank correlation rho	two.sided
DUSP19_seq.20984.142	-0.173696	226429	0.0763878	Spearman's rank correlation rho	two.sided
DUSP21_seq.21191.24	0.135635	166753	0.167711	Spearman's rank correlation rho	two.sided
DUSP23_seq.17326.44	-0.129256	217856	0.188797	Spearman's rank correlation rho	two.sided
DUSP26_seq.8967.6	0.263523	142081	0.0066041	Spearman's rank correlation rho	two.sided
DUSP28_seq.9940.35	0.0827027	176965	0.401613	Spearman's rank correlation rho	two.sided
DUSP29_seq.23323.25	0.014985	190029	0.879407	Spearman's rank correlation rho	two.sided
DUSP3_seq.3480.7	0.172829	159578	0.0778901	Spearman's rank correlation rho	two.sided
DUSP4_seq.10035.6	0.0651358	180354	0.509154	Spearman's rank correlation rho	two.sided
DUSP6_seq.12341.8	0.124565	168889	0.205488	Spearman's rank correlation rho	two.sided
DUT_seq.9995.6	0.183657	157489	0.0607402	Spearman's rank correlation rho	two.sided
DVL2_seq.13575.40	0.0178783	189471	0.856352	Spearman's rank correlation rho	two.sided
DYNC1LI1_seq.24981.8	0.0376596	185655	0.702897	Spearman's rank correlation rho	two.sided
DYNC1LI2_seq.25053.1	0.258826	142987	0.00767555	Spearman's rank correlation rho	two.sided
DYNLL1_seq.3881.49	-0.118144	215712	0.230012	Spearman's rank correlation rho	two.sided
DYNLL2_seq.11493.169	0.239781	146661	0.0137525	Spearman's rank correlation rho	two.sided
DYNLRB1_seq.3845.51	0.237359	147129	0.014767	Spearman's rank correlation rho	two.sided
DYNLRB2_seq.17827.53	-0.185551	228717	0.0580839	Spearman's rank correlation rho	two.sided
DYNLT1_seq.14331.262	0.119435	169879	0.224921	Spearman's rank correlation rho	two.sided
DYNLT3_seq.12867.40	-0.130847	218163	0.183368	Spearman's rank correlation rho	two.sided
DYRK1A_seq.25301.48	0.102448	173156	0.298361	Spearman's rank correlation rho	two.sided
DYRK2_seq.20205.55	-0.124831	217002	0.204513	Spearman's rank correlation rho	two.sided
DYRK3_seq.21662.121	-0.102267	212649	0.299221	Spearman's rank correlation rho	two.sided
DYRK3_seq.4359.87	0.0573845	181849	0.560933	Spearman's rank correlation rho	two.sided
DYTN_seq.22124.94	-0.154102	222649	0.116517	Spearman's rank correlation rho	two.sided
E2F5_seq.22125.9	0.061032	181146	0.536258	Spearman's rank correlation rho	two.sided
EBAG9_seq.19323.1	0.219797	150517	0.0242643	Spearman's rank correlation rho	two.sided
EBAG9_seq.19802.22	0.146091	164736	0.136999	Spearman's rank correlation rho	two.sided
EBI3_seq.10851.77	0.102505	173145	0.298093	Spearman's rank correlation rho	two.sided
EBI3|IL27_seq.2829.19	-0.00222702	193350	0.982012	Spearman's rank correlation rho	two.sided
EBP_seq.23271.20	0.0951314	174567	0.33438	Spearman's rank correlation rho	two.sided
ECE1_seq.3611.70	0.00184072	192565	0.985132	Spearman's rank correlation rho	two.sided
ECE1_seq.8767.44	0.228693	148801	0.0189485	Spearman's rank correlation rho	two.sided
ECEL1_seq.7076.17	0.00763517	191447	0.938383	Spearman's rank correlation rho	two.sided
ECH1_seq.12662.82	0.0186354	189325	0.850339	Spearman's rank correlation rho	two.sided
ECHDC1_seq.20952.15	-0.0936018	210978	0.342245	Spearman's rank correlation rho	two.sided
ECHS1_seq.17787.1	0.166116	160873	0.0903428	Spearman's rank correlation rho	two.sided
ECI1_seq.19367.34	-0.0286893	198455	0.77142	Spearman's rank correlation rho	two.sided
ECI2_seq.12859.33	0.163368	161403	0.0958751	Spearman's rank correlation rho	two.sided
ECM1_seq.3366.51	-0.0709377	206605	0.472079	Spearman's rank correlation rho	two.sided
ECRG4_seq.6362.6	0.187868	156677	0.0549649	Spearman's rank correlation rho	two.sided
EDA2R_seq.3083.71	0.0909374	175376	0.356221	Spearman's rank correlation rho	two.sided
EDAR_seq.2977.7	-0.158478	223494	0.106375	Spearman's rank correlation rho	two.sided
EDA_seq.14024.196	0.00606141	191751	0.951066	Spearman's rank correlation rho	two.sided
EDA_seq.2826.53	-0.204605	232392	0.0362882	Spearman's rank correlation rho	two.sided
EDC4_seq.13066.42	0.31383	132376	0.00111383	Spearman's rank correlation rho	two.sided
EDDM3A_seq.9536.16	0.0927204	175032	0.34683	Spearman's rank correlation rho	two.sided
EDDM3B_seq.7782.34	-0.163123	224390	0.0963794	Spearman's rank correlation rho	two.sided
EDEM2_seq.21512.6	0.186919	156860	0.0562253	Spearman's rank correlation rho	two.sided
EDF1_seq.12415.122	0.215613	151324	0.0271761	Spearman's rank correlation rho	two.sided
EDIL3_seq.9360.33	-0.34858	260168	0.000268311	Spearman's rank correlation rho	two.sided
EDN1_seq.6495.14	-0.151096	222070	0.123904	Spearman's rank correlation rho	two.sided
EDN2_seq.12574.36	0.0917147	175226	0.352108	Spearman's rank correlation rho	two.sided
EDN3_seq.15383.200	0.147445	164475	0.133358	Spearman's rank correlation rho	two.sided
EDN3_seq.6113.31	0.228612	148816	0.018992	Spearman's rank correlation rho	two.sided
EEA1_seq.14043.12	0.232703	148027	0.0169014	Spearman's rank correlation rho	two.sided
EED_seq.21116.13	0.0834494	176821	0.397361	Spearman's rank correlation rho	two.sided
EEF1A1_seq.25256.153	0.281588	138596	0.00361418	Spearman's rank correlation rho	two.sided
EEF1A1_seq.25256.23	0.303496	134370	0.00164809	Spearman's rank correlation rho	two.sided
EEF1A1_seq.25906.5	-0.065377	205533	0.507584	Spearman's rank correlation rho	two.sided
EEF1AKMT1_seq.23259.23	0.234265	147726	0.0161574	Spearman's rank correlation rho	two.sided
EEF1B2_seq.5882.34	-0.12764	217544	0.194432	Spearman's rank correlation rho	two.sided
EEF1D_seq.17826.341	0.263835	142021	0.00653807	Spearman's rank correlation rho	two.sided
EEF1E1_seq.21628.6	0.217229	151012	0.026018	Spearman's rank correlation rho	two.sided
EEF1G_seq.24111.10	0.178674	158450	0.0682046	Spearman's rank correlation rho	two.sided
EEF2KMT_seq.25240.1	-0.0215106	197070	0.827581	Spearman's rank correlation rho	two.sided
EEF2K_seq.12332.7	0.155813	162860	0.112465	Spearman's rank correlation rho	two.sided
EFCAB14_seq.10830.5	-0.106856	213535	0.277944	Spearman's rank correlation rho	two.sided
EFCAB14_seq.9514.46	0.137552	166384	0.161731	Spearman's rank correlation rho	two.sided
EFEMP1_seq.8480.29	0.29648	135723	0.00213337	Spearman's rank correlation rho	two.sided
EFHD1_seq.19616.100	0.113378	171047	0.24949	Spearman's rank correlation rho	two.sided
EFHD2_seq.22037.47	0.070974	179228	0.471852	Spearman's rank correlation rho	two.sided
EFNA1_seq.20091.138	0.11233	171249	0.253919	Spearman's rank correlation rho	two.sided
EFNA2_seq.10801.11	-0.190683	229707	0.0513616	Spearman's rank correlation rho	two.sided
EFNA2_seq.14124.6	-0.116686	215431	0.235853	Spearman's rank correlation rho	two.sided
EFNA2_seq.22580.29	0.111546	171401	0.257274	Spearman's rank correlation rho	two.sided
EFNA3_seq.14153.8	-0.334508	257453	0.000487214	Spearman's rank correlation rho	two.sided
EFNA3_seq.5759.10	-0.141647	220247	0.149484	Spearman's rank correlation rho	two.sided
EFNA4_seq.14050.61	-0.0697816	206382	0.479348	Spearman's rank correlation rho	two.sided
EFNA4_seq.2614.28	-0.139457	219824	0.155944	Spearman's rank correlation rho	two.sided
EFNA5_seq.2615.60	-0.282222	247366	0.00353605	Spearman's rank correlation rho	two.sided
EFNB1_seq.13104.32	0.0812096	177253	0.410195	Spearman's rank correlation rho	two.sided
EFNB1_seq.5746.37	0.118978	169967	0.226715	Spearman's rank correlation rho	two.sided
EFNB2_seq.14131.37	-0.259826	243046	0.00743524	Spearman's rank correlation rho	two.sided
EFNB2_seq.8772.5	-0.0530523	203155	0.590926	Spearman's rank correlation rho	two.sided
EFNB3_seq.2514.65	0.171988	159740	0.0793693	Spearman's rank correlation rho	two.sided
EFNB3_seq.7785.1	-0.228551	237012	0.0190248	Spearman's rank correlation rho	two.sided
EFS_seq.12572.236	-0.137933	219530	0.160561	Spearman's rank correlation rho	two.sided
EGFL6_seq.17454.15	0.0162657	189782	0.869188	Spearman's rank correlation rho	two.sided
EGFLAM_seq.12338.27	-0.164503	224656	0.0935576	Spearman's rank correlation rho	two.sided
EGFR_seq.19567.1	0.059829	181378	0.544336	Spearman's rank correlation rho	two.sided
EGFR_seq.2677.1	-0.359547	262284	0.000165263	Spearman's rank correlation rho	two.sided
EGF_seq.11949.25	0.00842064	191295	0.932059	Spearman's rank correlation rho	two.sided
EGF_seq.5509.7	0.0401407	185176	0.684331	Spearman's rank correlation rho	two.sided
EGLN1_seq.9901.28	0.205839	153210	0.0351533	Spearman's rank correlation rho	two.sided
EGLN2_seq.24674.22	0.108613	171966	0.270073	Spearman's rank correlation rho	two.sided
EGLN3_seq.20986.58	0.186035	157030	0.0574208	Spearman's rank correlation rho	two.sided
EHBP1_seq.12813.18	-0.260536	243183	0.00726885	Spearman's rank correlation rho	two.sided
EHD1_seq.24235.2	0.172136	159712	0.0791084	Spearman's rank correlation rho	two.sided
EHD2_seq.23640.10	0.0514831	182988	0.601966	Spearman's rank correlation rho	two.sided
EHD3_seq.25232.4	0.231158	148325	0.0176664	Spearman's rank correlation rho	two.sided
EHD4_seq.11421.10	-0.0549002	203511	0.578043	Spearman's rank correlation rho	two.sided
EHF_seq.13387.55	-0.0108449	195012	0.912568	Spearman's rank correlation rho	two.sided
EHMT2_seq.5843.60	-0.323111	255255	0.000774025	Spearman's rank correlation rho	two.sided
EID3_seq.8079.39	-0.253613	241847	0.00904164	Spearman's rank correlation rho	two.sided
EIF1AD_seq.13545.97	-0.0848493	209289	0.389462	Spearman's rank correlation rho	two.sided
EIF1AX_seq.9850.38	-0.100576	212323	0.307323	Spearman's rank correlation rho	two.sided
EIF1AY_seq.19224.5	0.279644	138971	0.00386382	Spearman's rank correlation rho	two.sided
EIF1B_seq.12701.1	0.264452	141902	0.00640883	Spearman's rank correlation rho	two.sided
EIF1_seq.20913.27	0.217609	150939	0.0257519	Spearman's rank correlation rho	two.sided
EIF2AK4_seq.14284.23	0.0104584	190902	0.915672	Spearman's rank correlation rho	two.sided
EIF2A_seq.25105.70	-0.301227	251033	0.00179279	Spearman's rank correlation rho	two.sided
EIF2A_seq.25105.87	0.25349	144017	0.00907618	Spearman's rank correlation rho	two.sided
EIF2B1_seq.10080.9	0.130572	167730	0.184297	Spearman's rank correlation rho	two.sided
EIF2S1_seq.19259.176	0.18024	158148	0.0657827	Spearman's rank correlation rho	two.sided
EIF2S2_seq.24723.58	0.265473	141705	0.00619985	Spearman's rank correlation rho	two.sided
EIF3B_seq.24979.17	0.169605	160200	0.0836859	Spearman's rank correlation rho	two.sided
EIF3G_seq.11454.87	0.236919	147214	0.0149584	Spearman's rank correlation rho	two.sided
EIF3J_seq.13497.34	0.196568	154998	0.0444562	Spearman's rank correlation rho	two.sided
EIF3M_seq.23410.46	0.207389	152910	0.03377	Spearman's rank correlation rho	two.sided
EIF4A1_seq.18829.4	0.247636	145146	0.0108671	Spearman's rank correlation rho	two.sided
EIF4A2_seq.18824.7	0.145329	164883	0.139083	Spearman's rank correlation rho	two.sided
EIF4A2_seq.22984.10	0.290859	136807	0.00261156	Spearman's rank correlation rho	two.sided
EIF4A3_seq.4997.19	-0.156734	223157	0.11033	Spearman's rank correlation rho	two.sided
EIF4B_seq.14675.20	0.105408	172585	0.284543	Spearman's rank correlation rho	two.sided
EIF4E2_seq.9745.20	0.073271	178785	0.457593	Spearman's rank correlation rho	two.sided
EIF4EBP1_seq.17372.5	0.0503164	183213	0.610233	Spearman's rank correlation rho	two.sided
EIF4EBP2_seq.20117.5	-0.0915669	210585	0.352887	Spearman's rank correlation rho	two.sided
EIF4EBP2_seq.4184.43	-0.212158	233850	0.0297991	Spearman's rank correlation rho	two.sided
EIF4EBP3_seq.18859.7	0.0243859	188215	0.804965	Spearman's rank correlation rho	two.sided
EIF4E_seq.19263.147	0.147729	164420	0.132602	Spearman's rank correlation rho	two.sided
EIF4G1_seq.25287.7	0.332418	128790	0.000531081	Spearman's rank correlation rho	two.sided
EIF4G2_seq.4230.1	0.281993	138518	0.00356411	Spearman's rank correlation rho	two.sided
EIF4G3_seq.13991.47	0.159801	162091	0.103451	Spearman's rank correlation rho	two.sided
EIF4H_seq.5885.55	0.304356	134204	0.00159602	Spearman's rank correlation rho	two.sided
EIF5A2_seq.11355.10	0.217236	151011	0.0260133	Spearman's rank correlation rho	two.sided
EIF5A_seq.5888.29	0.181153	157972	0.0644038	Spearman's rank correlation rho	two.sided
EIF5_seq.2612.5	0.173365	159475	0.0769588	Spearman's rank correlation rho	two.sided
ELAC1_seq.21382.70	0.100395	173552	0.308202	Spearman's rank correlation rho	two.sided
ELANE_seq.13671.40	0.214788	151483	0.0277835	Spearman's rank correlation rho	two.sided
ELAPOR1_seq.10637.50	-0.251749	241487	0.00957949	Spearman's rank correlation rho	two.sided
ELAPOR1_seq.9097.5	-0.607719	310161	6.22353e-12	Spearman's rank correlation rho	two.sided
ELAPOR2_seq.8363.18	-0.147061	221291	0.134383	Spearman's rank correlation rho	two.sided
ELAVL1_seq.11592.1	0.384893	118667	5.03288e-05	Spearman's rank correlation rho	two.sided
ELAVL2_seq.21173.25	-0.14861	221590	0.130283	Spearman's rank correlation rho	two.sided
ELF5_seq.13457.33	-0.336166	257773	0.000454796	Spearman's rank correlation rho	two.sided
ELFN2_seq.21687.3	-0.105481	213269	0.284207	Spearman's rank correlation rho	two.sided
ELK1_seq.10006.25	-0.166252	224993	0.0900755	Spearman's rank correlation rho	two.sided
ELK3_seq.5707.55	0.23708	147183	0.0148881	Spearman's rank correlation rho	two.sided
ELK4_seq.22128.8	-0.100121	212235	0.30953	Spearman's rank correlation rho	two.sided
ELL2_seq.11494.4	-0.360635	262494	0.000157353	Spearman's rank correlation rho	two.sided
ELL3_seq.22129.55	0.11509	170717	0.242364	Spearman's rank correlation rho	two.sided
ELL_seq.11459.81	0.0996173	173702	0.311982	Spearman's rank correlation rho	two.sided
ELMO1_seq.12764.3	-0.0599844	204492	0.543289	Spearman's rank correlation rho	two.sided
ELMO2_seq.25061.8	0.0540912	182485	0.583667	Spearman's rank correlation rho	two.sided
ELP1_seq.25102.23	0.186095	157019	0.0573396	Spearman's rank correlation rho	two.sided
EMC10_seq.24664.3	-0.411249	272258	1.31233e-05	Spearman's rank correlation rho	two.sided
EMC1_seq.11989.35	0.0711688	179190	0.470633	Spearman's rank correlation rho	two.sided
EMC2_seq.20435.41	0.336177	128065	0.000454584	Spearman's rank correlation rho	two.sided
EMC4_seq.13516.46	-0.173399	226372	0.0768997	Spearman's rank correlation rho	two.sided
EMC8_seq.17770.42	0.0962929	174343	0.328485	Spearman's rank correlation rho	two.sided
EMG1_seq.20937.43	-0.0932365	210907	0.34414	Spearman's rank correlation rho	two.sided
EMID1_seq.9547.29	-0.182125	228056	0.0629601	Spearman's rank correlation rho	two.sided
EMILIN3_seq.8773.172	-0.158269	223453	0.106843	Spearman's rank correlation rho	two.sided
EMILIN3_seq.9991.112	0.0524713	182797	0.595003	Spearman's rank correlation rho	two.sided
EML2_seq.25907.47	0.0210309	188863	0.831369	Spearman's rank correlation rho	two.sided
ENAH_seq.9757.29	0.178669	158451	0.0682127	Spearman's rank correlation rho	two.sided
ENDOU_seq.5656.53	-0.242958	239791	0.0125138	Spearman's rank correlation rho	two.sided
ENGASE_seq.16781.2	0.129699	167898	0.187273	Spearman's rank correlation rho	two.sided
ENG_seq.4908.6	-0.254077	241937	0.00891191	Spearman's rank correlation rho	two.sided
ENO1_seq.11105.171	0.198575	154611	0.0422857	Spearman's rank correlation rho	two.sided
ENO2_seq.10339.48	0.056663	181989	0.565877	Spearman's rank correlation rho	two.sided
ENO2_seq.11083.23	0.236392	147315	0.01519	Spearman's rank correlation rho	two.sided
ENO3_seq.16616.137	-0.0719573	206802	0.465719	Spearman's rank correlation rho	two.sided
ENOX1_seq.12933.17	0.235752	147439	0.0154757	Spearman's rank correlation rho	two.sided
ENOX2_seq.13422.66	0.0699843	179419	0.478069	Spearman's rank correlation rho	two.sided
ENPEP_seq.15558.63	-0.0752102	207430	0.445743	Spearman's rank correlation rho	two.sided
ENPP2_seq.16892.23	-0.135425	219046	0.168377	Spearman's rank correlation rho	two.sided
ENPP3_seq.25251.6	0.134803	166914	0.17036	Spearman's rank correlation rho	two.sided
ENPP5_seq.6556.5	-0.247724	240711	0.010838	Spearman's rank correlation rho	two.sided
ENPP6_seq.15579.26	-0.00228664	193361	0.98153	Spearman's rank correlation rho	two.sided
ENPP7_seq.4435.66	-0.0968736	211609	0.325562	Spearman's rank correlation rho	two.sided
ENSA_seq.17734.13	0.0821946	177063	0.404522	Spearman's rank correlation rho	two.sided
ENTPD1_seq.3182.38	0.0460128	184043	0.641148	Spearman's rank correlation rho	two.sided
ENTPD1_seq.7999.23	-0.0864152	209591	0.38074	Spearman's rank correlation rho	two.sided
ENTPD2_seq.18887.7	-0.0283913	198397	0.77373	Spearman's rank correlation rho	two.sided
ENTPD3_seq.4436.1	0.226066	149307	0.0204024	Spearman's rank correlation rho	two.sided
ENTPD5_seq.4437.56	0.12925	167985	0.18882	Spearman's rank correlation rho	two.sided
ENTPD6_seq.8932.1	0.128617	168107	0.191011	Spearman's rank correlation rho	two.sided
EOLA1_seq.24905.22	-0.0303024	198766	0.758949	Spearman's rank correlation rho	two.sided
EPB41L1_seq.13993.20	0.0176242	189520	0.858372	Spearman's rank correlation rho	two.sided
EPB41_seq.4706.17	0.0709169	179239	0.472209	Spearman's rank correlation rho	two.sided
EPDR1_seq.9040.144	0.102225	173199	0.299422	Spearman's rank correlation rho	two.sided
EPHA10_seq.5076.53	-0.148919	221649	0.129478	Spearman's rank correlation rho	two.sided
EPHA10_seq.6036.78	0.167241	160656	0.0881512	Spearman's rank correlation rho	two.sided
EPHA1_seq.3431.54	-0.243322	239862	0.0123782	Spearman's rank correlation rho	two.sided
EPHA2_seq.4834.61	-0.134824	218930	0.170293	Spearman's rank correlation rho	two.sided
EPHA3_seq.3432.21	-0.094176	211088	0.339279	Spearman's rank correlation rho	two.sided
EPHA4_seq.16288.17	-0.463731	282383	6.29024e-07	Spearman's rank correlation rho	two.sided
EPHA4_seq.7190.50	-0.473137	284198	3.4522e-07	Spearman's rank correlation rho	two.sided
EPHA5_seq.3806.55	-0.370815	264458	9.85987e-05	Spearman's rank correlation rho	two.sided
EPHA6_seq.22587.37	-0.30613	251979	0.00149342	Spearman's rank correlation rho	two.sided
EPHA7_seq.15580.2	-0.265909	244219	0.00611247	Spearman's rank correlation rho	two.sided
EPHA7_seq.7195.119	-0.165042	224760	0.0924726	Spearman's rank correlation rho	two.sided
EPHA8_seq.20558.4	0.0336553	186427	0.73323	Spearman's rank correlation rho	two.sided
EPHB1_seq.17680.12	-0.0923579	210738	0.348726	Spearman's rank correlation rho	two.sided
EPHB2_seq.8225.86	-0.107532	213665	0.274897	Spearman's rank correlation rho	two.sided
EPHB2_seq.8348.4	-0.204675	232406	0.0362225	Spearman's rank correlation rho	two.sided
EPHB3_seq.9220.7	-0.0745369	207300	0.449838	Spearman's rank correlation rho	two.sided
EPHB4_seq.15530.33	-0.172011	226104	0.0793287	Spearman's rank correlation rho	two.sided
EPHB6_seq.5078.82	-0.0977789	211784	0.32104	Spearman's rank correlation rho	two.sided
EPHB6_seq.9261.14	-0.157809	223365	0.107879	Spearman's rank correlation rho	two.sided
EPHX2_seq.21269.198	0.0505142	183175	0.608828	Spearman's rank correlation rho	two.sided
EPN1_seq.24255.38	0.224443	149620	0.0213477	Spearman's rank correlation rho	two.sided
EPOR_seq.19575.4	-0.089993	210281	0.361259	Spearman's rank correlation rho	two.sided
EPOR_seq.2715.25	-0.341808	258862	0.000358792	Spearman's rank correlation rho	two.sided
EPO_seq.5813.58	-0.0851449	209346	0.387807	Spearman's rank correlation rho	two.sided
EPS15L1_seq.4212.5	0.193042	155678	0.048494	Spearman's rank correlation rho	two.sided
EPS8L1_seq.24899.13	-0.0564588	203812	0.56728	Spearman's rank correlation rho	two.sided
EPS8L2_seq.24891.54	-0.234342	238129	0.0161217	Spearman's rank correlation rho	two.sided
EPS8L3_seq.24931.9	-0.128161	217645	0.192601	Spearman's rank correlation rho	two.sided
EQTN_seq.11162.37	0.0254903	188002	0.79632	Spearman's rank correlation rho	two.sided
ERAP1_seq.4964.67	0.00908433	191167	0.926718	Spearman's rank correlation rho	two.sided
ERAP2_seq.8960.3	-0.101903	212579	0.300951	Spearman's rank correlation rho	two.sided
ERBB2_seq.2616.23	-0.167039	225145	0.0885426	Spearman's rank correlation rho	two.sided
ERBB3_seq.2617.56	-0.293473	249537	0.00237836	Spearman's rank correlation rho	two.sided
ERBB4_seq.2618.10	-0.297757	250363	0.00203644	Spearman's rank correlation rho	two.sided
ERC1_seq.24983.119	0.24298	146044	0.0125055	Spearman's rank correlation rho	two.sided
ERCC1_seq.12585.39	0.224334	149641	0.0214126	Spearman's rank correlation rho	two.sided
ERCC4_seq.9895.77	-0.146436	221170	0.136064	Spearman's rank correlation rho	two.sided
EREG_seq.4956.2	-0.029641	198638	0.764055	Spearman's rank correlation rho	two.sided
ERGIC1_seq.23372.112	0.216287	151194	0.0266879	Spearman's rank correlation rho	two.sided
ERH_seq.11614.29	0.257686	143207	0.00795766	Spearman's rank correlation rho	two.sided
ERLEC1_seq.8957.72	0.0847588	176568	0.38997	Spearman's rank correlation rho	two.sided
ERLIN1_seq.8776.10	0.0362029	185936	0.713881	Spearman's rank correlation rho	two.sided
ERMAP_seq.8631.13	-0.166249	224993	0.0900814	Spearman's rank correlation rho	two.sided
ERMN_seq.23425.19	0.123726	169051	0.208582	Spearman's rank correlation rho	two.sided
ERN1_seq.11229.16	0.082034	177094	0.405443	Spearman's rank correlation rho	two.sided
ERO1A_seq.7060.2	0.150623	163862	0.1251	Spearman's rank correlation rho	two.sided
ERO1B_seq.7994.41	0.149073	164161	0.129078	Spearman's rank correlation rho	two.sided
ERP27_seq.9333.59	-0.0370375	200065	0.707581	Spearman's rank correlation rho	two.sided
ERP29_seq.13728.19	0.191445	155986	0.0504202	Spearman's rank correlation rho	two.sided
ERP29_seq.4983.6	-0.278944	246734	0.00395741	Spearman's rank correlation rho	two.sided
ERP44_seq.6064.4	0.259002	142953	0.00763273	Spearman's rank correlation rho	two.sided
ERVV-1_seq.12531.5	0.140808	165755	0.151936	Spearman's rank correlation rho	two.sided
ESAM_seq.20536.11	-0.0153324	195878	0.876633	Spearman's rank correlation rho	two.sided
ESAM_seq.2981.9	-0.0612883	204744	0.534544	Spearman's rank correlation rho	two.sided
ESAM_seq.7841.84	-0.188132	229214	0.0546185	Spearman's rank correlation rho	two.sided
ESD_seq.4984.83	-0.0634144	205154	0.520436	Spearman's rank correlation rho	two.sided
ESM1_seq.3805.16	-0.144815	220858	0.1405	Spearman's rank correlation rho	two.sided
ESPN_seq.24957.6	-0.302184	251217	0.00173041	Spearman's rank correlation rho	two.sided
ESRP1_seq.8828.21	-0.211116	233648	0.0306315	Spearman's rank correlation rho	two.sided
ESRRA_seq.9873.17	0.0118792	190628	0.904267	Spearman's rank correlation rho	two.sided
ESS2_seq.11356.19	-0.0523237	203014	0.59604	Spearman's rank correlation rho	two.sided
ETFA_seq.17435.43	-0.114586	215026	0.244447	Spearman's rank correlation rho	two.sided
ETHE1_seq.3847.56	-0.0193535	196654	0.844642	Spearman's rank correlation rho	two.sided
ETNK1_seq.8328.9	0.0213785	188796	0.828624	Spearman's rank correlation rho	two.sided
ETNK2_seq.21379.30	0.181879	157832	0.0633232	Spearman's rank correlation rho	two.sided
ETS2_seq.12350.86	-0.260215	243121	0.00734366	Spearman's rank correlation rho	two.sided
ETV2_seq.23210.4	0.0907274	175417	0.357337	Spearman's rank correlation rho	two.sided
ETV4_seq.22134.1	-0.108792	213908	0.269279	Spearman's rank correlation rho	two.sided
ETV5_seq.13403.5	-0.195696	230674	0.0454274	Spearman's rank correlation rho	two.sided
ETV7_seq.24679.35	0.00597845	191767	0.951735	Spearman's rank correlation rho	two.sided
EURL_seq.23212.8	0.0930784	174963	0.344963	Spearman's rank correlation rho	two.sided
EVA1B_seq.8062.15	0.0959079	174417	0.330432	Spearman's rank correlation rho	two.sided
EVA1C_seq.7008.13	0.0742872	178589	0.451362	Spearman's rank correlation rho	two.sided
EVA1C_seq.8877.22	-0.0633572	205143	0.520814	Spearman's rank correlation rho	two.sided
EVI2A_seq.22560.1	0.119616	169844	0.224217	Spearman's rank correlation rho	two.sided
EVL_seq.11656.110	0.0464898	183951	0.63769	Spearman's rank correlation rho	two.sided
EVPL_seq.14019.73	-0.248425	240846	0.0106091	Spearman's rank correlation rho	two.sided
EWSR1_seq.12988.49	0.0353573	186099	0.720283	Spearman's rank correlation rho	two.sided
EXD1_seq.23591.9	-0.226932	236700	0.0199129	Spearman's rank correlation rho	two.sided
EXOC7_seq.25110.19	0.119552	169856	0.224464	Spearman's rank correlation rho	two.sided
EXOG_seq.22136.9	-0.154676	222760	0.115146	Spearman's rank correlation rho	two.sided
EXOSC1_seq.7930.3	-0.058115	204132	0.555948	Spearman's rank correlation rho	two.sided
EXOSC3_seq.12605.1	0.164631	161159	0.0933002	Spearman's rank correlation rho	two.sided
EXOSC5_seq.20968.22	0.22265	149966	0.0224359	Spearman's rank correlation rho	two.sided
EXOSC8_seq.18909.11	0.181672	157872	0.0636302	Spearman's rank correlation rho	two.sided
EXTL2_seq.6528.95	-0.0599948	204494	0.543219	Spearman's rank correlation rho	two.sided
EYA2_seq.21152.25	-0.0178291	196360	0.856743	Spearman's rank correlation rho	two.sided
EYS_seq.9365.91	0.050843	183111	0.606495	Spearman's rank correlation rho	two.sided
EZH2_seq.24914.10	0.00362703	192220	0.970707	Spearman's rank correlation rho	two.sided
EZR_seq.9753.17	0.187069	156831	0.0560247	Spearman's rank correlation rho	two.sided
F10_seq.3077.66	0.157306	162572	0.109021	Spearman's rank correlation rho	two.sided
F10_seq.4878.3	0.194779	155343	0.0464684	Spearman's rank correlation rho	two.sided
F11R_seq.20511.3	0.175564	159050	0.0732289	Spearman's rank correlation rho	two.sided
F11_seq.2190.55	0.0390699	185383	0.692322	Spearman's rank correlation rho	two.sided
F13B_seq.5658.64	-0.0652496	205508	0.508413	Spearman's rank correlation rho	two.sided
F13B|F13A1_seq.16927.9	0.125184	168769	0.203226	Spearman's rank correlation rho	two.sided
F2_seq.4157.2	-0.109287	214004	0.267094	Spearman's rank correlation rho	two.sided
F2_seq.5316.54	-0.19256	230069	0.0490691	Spearman's rank correlation rho	two.sided
F3_seq.4931.59	-0.0589911	204301	0.549997	Spearman's rank correlation rho	two.sided
F5_seq.4906.35	0.102277	173189	0.299176	Spearman's rank correlation rho	two.sided
F7_seq.3184.25	-0.210578	233545	0.0310685	Spearman's rank correlation rho	two.sided
F8_seq.13499.30	-0.0325159	199193	0.741938	Spearman's rank correlation rho	two.sided
F9_seq.4876.32	0.127782	168268	0.193932	Spearman's rank correlation rho	two.sided
F9_seq.5307.12	0.146625	164633	0.135554	Spearman's rank correlation rho	two.sided
FAAH2_seq.8396.42	-0.0276263	198250	0.779669	Spearman's rank correlation rho	two.sided
FABP12_seq.18888.37	0.0166054	189716	0.866481	Spearman's rank correlation rho	two.sided
FABP1_seq.11516.7	-0.12927	217859	0.188748	Spearman's rank correlation rho	two.sided
FABP2_seq.15385.116	-0.204102	232295	0.0367595	Spearman's rank correlation rho	two.sided
FABP3_seq.4696.2	0.0180521	189437	0.854971	Spearman's rank correlation rho	two.sided
FABP3_seq.5437.63	0.0838538	176743	0.39507	Spearman's rank correlation rho	two.sided
FABP4_seq.15386.7	-0.00496735	193878	0.95989	Spearman's rank correlation rho	two.sided
FABP4_seq.9851.9	-0.0729443	206992	0.459606	Spearman's rank correlation rho	two.sided
FABP5_seq.4985.11	0.0983462	173947	0.318227	Spearman's rank correlation rho	two.sided
FABP6_seq.6450.8	-0.107577	213674	0.274694	Spearman's rank correlation rho	two.sided
FABP9_seq.18194.18	0.202261	153900	0.0385283	Spearman's rank correlation rho	two.sided
FADD_seq.16593.3	0.0306856	187000	0.755996	Spearman's rank correlation rho	two.sided
FAF2_seq.9738.7	0.222955	149908	0.0222473	Spearman's rank correlation rho	two.sided
FAHD1_seq.17819.30	0.109705	171756	0.265258	Spearman's rank correlation rho	two.sided
FAHD2A_seq.23389.28	0.0427023	184682	0.665358	Spearman's rank correlation rho	two.sided
FAH_seq.11424.4	-0.100737	212354	0.306549	Spearman's rank correlation rho	two.sided
FAIM_seq.10420.30	0.173826	159385	0.0761638	Spearman's rank correlation rho	two.sided
FAIM_seq.16594.44	-0.0769534	207766	0.43524	Spearman's rank correlation rho	two.sided
FAM102B_seq.22137.3	-0.246608	240496	0.0112117	Spearman's rank correlation rho	two.sided
FAM107A_seq.2760.2	-0.185884	228781	0.0576268	Spearman's rank correlation rho	two.sided
FAM110A_seq.22371.46	0.0935137	174879	0.342702	Spearman's rank correlation rho	two.sided
FAM110A_seq.23783.22	0.23458	147665	0.0160109	Spearman's rank correlation rho	two.sided
FAM118A_seq.23358.42	-0.130144	218027	0.185751	Spearman's rank correlation rho	two.sided
FAM118B_seq.23350.66	0.242607	146116	0.0126455	Spearman's rank correlation rho	two.sided
FAM151A_seq.7856.51	-0.118519	215785	0.228523	Spearman's rank correlation rho	two.sided
FAM151B_seq.23518.7	-0.0214201	197052	0.828296	Spearman's rank correlation rho	two.sided
FAM162A_seq.6531.29	0.0579645	181737	0.556973	Spearman's rank correlation rho	two.sided
FAM162B_seq.11163.7	0.0871492	176107	0.376692	Spearman's rank correlation rho	two.sided
FAM163B_seq.10880.38	0.401602	115443	2.17506e-05	Spearman's rank correlation rho	two.sided
FAM171A1_seq.5610.32	-0.166082	224961	0.0904082	Spearman's rank correlation rho	two.sided
FAM171A2_seq.13479.8	-0.0890271	210095	0.366456	Spearman's rank correlation rho	two.sided
FAM171B_seq.8061.102	-0.208365	233118	0.0329234	Spearman's rank correlation rho	two.sided
FAM171B_seq.8786.6	-0.23251	237776	0.0169955	Spearman's rank correlation rho	two.sided
FAM171B_seq.8851.42	-0.362318	262818	0.000145808	Spearman's rank correlation rho	two.sided
FAM172A_seq.5615.62	-0.0397184	200582	0.687478	Spearman's rank correlation rho	two.sided
FAM174A_seq.6597.24	-0.292532	249355	0.00246002	Spearman's rank correlation rho	two.sided
FAM177A1_seq.8039.41	-0.172193	226139	0.0790075	Spearman's rank correlation rho	two.sided
FAM189A2_seq.5699.19	-0.048735	202322	0.621518	Spearman's rank correlation rho	two.sided
FAM189A2_seq.5719.66	-0.0339888	199477	0.730687	Spearman's rank correlation rho	two.sided
FAM204A_seq.22140.6	-0.0379216	200236	0.700929	Spearman's rank correlation rho	two.sided
FAM209B_seq.7066.199	-0.132984	218575	0.176251	Spearman's rank correlation rho	two.sided
FAM20A_seq.6433.57	0.473288	101613	3.41874e-07	Spearman's rank correlation rho	two.sided
FAM20B_seq.7198.197	-0.353111	261042	0.000220092	Spearman's rank correlation rho	two.sided
FAM20C_seq.21547.6	0.179051	158378	0.0676159	Spearman's rank correlation rho	two.sided
FAM20C_seq.21661.82	0.151364	163719	0.123232	Spearman's rank correlation rho	two.sided
FAM210A_seq.14593.152	0.292423	136506	0.00246963	Spearman's rank correlation rho	two.sided
FAM219B_seq.25260.62	-0.261531	243374	0.00704129	Spearman's rank correlation rho	two.sided
FAM221A_seq.24447.26	0.252374	144232	0.00939628	Spearman's rank correlation rho	two.sided
FAM221B_seq.25493.11	0.181713	157864	0.0635687	Spearman's rank correlation rho	two.sided
FAM229A_seq.23335.31	-0.173564	226404	0.0766151	Spearman's rank correlation rho	two.sided
FAM234B_seq.7892.132	-0.157059	223220	0.109585	Spearman's rank correlation rho	two.sided
FAM234B_seq.9981.18	-0.122217	216498	0.214229	Spearman's rank correlation rho	two.sided
FAM241A_seq.9490.3	0.416595	112551	9.85153e-06	Spearman's rank correlation rho	two.sided
FAM241B_seq.8220.15	0.267599	141295	0.00578421	Spearman's rank correlation rho	two.sided
FAM24B_seq.8775.61	-0.292755	249398	0.00244042	Spearman's rank correlation rho	two.sided
FAM3A_seq.21555.17	0.0933892	174903	0.343347	Spearman's rank correlation rho	two.sided
FAM3B_seq.5618.50	-0.311211	252959	0.00123172	Spearman's rank correlation rho	two.sided
FAM3B_seq.9177.6	-0.333564	257271	0.000506595	Spearman's rank correlation rho	two.sided
FAM3C_seq.20520.14	-0.128116	217636	0.19276	Spearman's rank correlation rho	two.sided
FAM3D_seq.13102.1	-0.134782	218922	0.170426	Spearman's rank correlation rho	two.sided
FAM3D_seq.7919.278	0.0841833	176679	0.393209	Spearman's rank correlation rho	two.sided
FAM50A_seq.20461.58	0.0623752	180887	0.527308	Spearman's rank correlation rho	two.sided
FAM86B1_seq.22142.4	-0.0651538	205489	0.509037	Spearman's rank correlation rho	two.sided
FAM89B_seq.24638.3	0.124728	168857	0.204891	Spearman's rank correlation rho	two.sided
FAM9B_seq.23315.30	-0.118517	215784	0.228533	Spearman's rank correlation rho	two.sided
FANCF_seq.11336.9	-0.136928	219336	0.16366	Spearman's rank correlation rho	two.sided
FANCL_seq.10063.10	-0.0164473	196093	0.867741	Spearman's rank correlation rho	two.sided
FANK1_seq.15581.16	-0.0888991	210070	0.367148	Spearman's rank correlation rho	two.sided
FAP_seq.5029.3	-0.50273	289907	4.62936e-08	Spearman's rank correlation rho	two.sided
FARS2_seq.13941.82	-0.0723636	206880	0.463197	Spearman's rank correlation rho	two.sided
FASLG_seq.3052.8	-0.106264	213420	0.280629	Spearman's rank correlation rho	two.sided
FASN_seq.8403.18	0.207566	152876	0.0336157	Spearman's rank correlation rho	two.sided
FAS_seq.5392.73	-0.407685	271571	1.58447e-05	Spearman's rank correlation rho	two.sided
FAS_seq.6248.68	-0.363964	263136	0.000135281	Spearman's rank correlation rho	two.sided
FAS_seq.9218.7	-0.12608	217243	0.199986	Spearman's rank correlation rho	two.sided
FAS_seq.9459.7	-0.362787	262909	0.000142729	Spearman's rank correlation rho	two.sided
FATE1_seq.7740.33	0.0192939	189198	0.845115	Spearman's rank correlation rho	two.sided
FAXDC2_seq.9074.6	-0.0285375	198425	0.772596	Spearman's rank correlation rho	two.sided
FBLIM1_seq.21357.12	0.0309189	186955	0.7542	Spearman's rank correlation rho	two.sided
FBLN1_seq.10819.108	0.0672251	179951	0.495632	Spearman's rank correlation rho	two.sided
FBLN1_seq.6470.19	-0.211423	233708	0.030384	Spearman's rank correlation rho	two.sided
FBLN5_seq.10738.11	-0.0723532	206878	0.463262	Spearman's rank correlation rho	two.sided
FBLN5_seq.15585.304	0.0587943	181577	0.551332	Spearman's rank correlation rho	two.sided
FBLN7_seq.21891.31	-0.364597	263258	0.000131422	Spearman's rank correlation rho	two.sided
FBL_seq.13994.1	0.209899	152426	0.0316281	Spearman's rank correlation rho	two.sided
FBP1_seq.7206.20	-0.148683	221604	0.130092	Spearman's rank correlation rho	two.sided
FBP2_seq.9867.23	-0.0306467	198832	0.756295	Spearman's rank correlation rho	two.sided
FBXL4_seq.11416.23	0.0198565	189089	0.840657	Spearman's rank correlation rho	two.sided
FBXL4_seq.9951.36	-0.0987905	211979	0.316035	Spearman's rank correlation rho	two.sided
FBXL5_seq.12846.3	-0.176298	226931	0.0720168	Spearman's rank correlation rho	two.sided
FBXO28_seq.22143.6	-0.296235	250070	0.00215244	Spearman's rank correlation rho	two.sided
FBXO3_seq.14628.72	0.0562043	182077	0.569031	Spearman's rank correlation rho	two.sided
FBXO48_seq.22144.65	0.0677647	179847	0.492171	Spearman's rank correlation rho	two.sided
FCAMR_seq.9568.289	0.195472	155210	0.0456804	Spearman's rank correlation rho	two.sided
FCAR_seq.4987.17	-0.222117	235771	0.0227683	Spearman's rank correlation rho	two.sided
FCER1A_seq.9254.18	0.253511	144013	0.00907032	Spearman's rank correlation rho	two.sided
FCER2_seq.3291.30	-0.178918	227437	0.067823	Spearman's rank correlation rho	two.sided
FCGBP_seq.25910.1	0.15168	163658	0.122441	Spearman's rank correlation rho	two.sided
FCGR1A_seq.3312.64	0.0785702	177762	0.425625	Spearman's rank correlation rho	two.sided
FCGR2A_seq.3309.2	-0.00447995	193784	0.963823	Spearman's rank correlation rho	two.sided
FCGR2B_seq.22960.8	-0.196418	230813	0.0446225	Spearman's rank correlation rho	two.sided
FCGR2B_seq.3310.62	-0.109225	213992	0.267368	Spearman's rank correlation rho	two.sided
FCGR3A_seq.15388.24	0.0309293	186953	0.75412	Spearman's rank correlation rho	two.sided
FCGR3B_seq.3311.27	-0.0406047	200753	0.680879	Spearman's rank correlation rho	two.sided
FCGRT_seq.21708.149	-0.49213	287862	9.71779e-08	Spearman's rank correlation rho	two.sided
FCHSD1_seq.24895.25	0.089734	175609	0.362648	Spearman's rank correlation rho	two.sided
FCMR_seq.6574.11	-0.0968685	211608	0.325589	Spearman's rank correlation rho	two.sided
FCN1_seq.15582.25	0.163186	161438	0.0962497	Spearman's rank correlation rho	two.sided
FCN1_seq.22961.7	0.40305	115164	2.01819e-05	Spearman's rank correlation rho	two.sided
FCN1_seq.3613.62	0.309609	133190	0.00130934	Spearman's rank correlation rho	two.sided
FCN2_seq.13717.15	0.151981	163600	0.121693	Spearman's rank correlation rho	two.sided
FCN2_seq.3313.21	0.198943	154540	0.0418973	Spearman's rank correlation rho	two.sided
FCN3_seq.14077.6	-0.0801464	208382	0.41637	Spearman's rank correlation rho	two.sided
FCN3_seq.5462.62	0.0768642	178091	0.435774	Spearman's rank correlation rho	two.sided
FCRL1_seq.5728.60	-0.249653	241083	0.0102179	Spearman's rank correlation rho	two.sided
FCRL2_seq.7951.146	-0.107685	213695	0.274211	Spearman's rank correlation rho	two.sided
FCRL3_seq.4440.15	-0.193061	230165	0.0484718	Spearman's rank correlation rho	two.sided
FCRL4_seq.8973.23	-0.204833	232436	0.0360761	Spearman's rank correlation rho	two.sided
FCRL4_seq.8991.115	-0.0585089	204208	0.553269	Spearman's rank correlation rho	two.sided
FCRL5_seq.6103.70	-0.163557	224473	0.0954849	Spearman's rank correlation rho	two.sided
FCRL6_seq.6617.12	0.158131	162413	0.107155	Spearman's rank correlation rho	two.sided
FCRLA_seq.24975.3	-0.0293661	198585	0.76618	Spearman's rank correlation rho	two.sided
FCRLB_seq.15583.18	0.257618	143220	0.00797462	Spearman's rank correlation rho	two.sided
FDCSP_seq.17346.61	-0.0762887	207638	0.439228	Spearman's rank correlation rho	two.sided
FDPS_seq.21501.30	0.267205	141371	0.00585934	Spearman's rank correlation rho	two.sided
FDX2_seq.11231.12	-0.267672	244559	0.0057703	Spearman's rank correlation rho	two.sided
FEN1_seq.12577.100	0.0423213	184755	0.668167	Spearman's rank correlation rho	two.sided
FERMT3_seq.12599.10	0.235907	147409	0.0154059	Spearman's rank correlation rho	two.sided
FER_seq.4220.39	0.229665	148613	0.0184339	Spearman's rank correlation rho	two.sided
FETUB_seq.3367.8	0.0849479	176532	0.38891	Spearman's rank correlation rho	two.sided
FEV_seq.12740.55	0.117122	170325	0.234094	Spearman's rank correlation rho	two.sided
FGB_seq.18890.227	0.150866	163815	0.124484	Spearman's rank correlation rho	two.sided
FGD2_seq.24318.13	-0.119803	216032	0.223488	Spearman's rank correlation rho	two.sided
FGF10_seq.2441.2	-0.374156	265102	8.42868e-05	Spearman's rank correlation rho	two.sided
FGF12_seq.4392.54	-0.146279	221140	0.136489	Spearman's rank correlation rho	two.sided
FGF16_seq.13725.3	0.120005	169769	0.222701	Spearman's rank correlation rho	two.sided
FGF16_seq.4393.3	-0.0127814	195386	0.897035	Spearman's rank correlation rho	two.sided
FGF17_seq.3494.71	-0.128332	217678	0.192004	Spearman's rank correlation rho	two.sided
FGF18_seq.2761.49	-0.213185	234048	0.0289978	Spearman's rank correlation rho	two.sided
FGF19_seq.13724.27	-0.200275	231557	0.040516	Spearman's rank correlation rho	two.sided
FGF19_seq.2762.30	-0.218807	235132	0.0249283	Spearman's rank correlation rho	two.sided
FGF1_seq.3486.58	-0.17153	226011	0.0801862	Spearman's rank correlation rho	two.sided
FGF20_seq.2763.66	-0.33622	257784	0.000453783	Spearman's rank correlation rho	two.sided
FGF22_seq.9513.9	-0.0552367	203576	0.575712	Spearman's rank correlation rho	two.sided
FGF23_seq.3807.1	-0.0810331	208553	0.411216	Spearman's rank correlation rho	two.sided
FGF2_seq.3025.50	-0.00762731	194391	0.938447	Spearman's rank correlation rho	two.sided
FGF3_seq.7894.155	-0.103104	212811	0.295263	Spearman's rank correlation rho	two.sided
FGF4_seq.4123.60	-0.14967	221794	0.127532	Spearman's rank correlation rho	two.sided
FGF5_seq.3065.65	0.0351814	186133	0.721618	Spearman's rank correlation rho	two.sided
FGF6_seq.4130.71	-0.0366875	199998	0.71022	Spearman's rank correlation rho	two.sided
FGF7_seq.14031.18	-0.114019	214917	0.246805	Spearman's rank correlation rho	two.sided
FGF7_seq.4487.1	-0.119923	216055	0.22302	Spearman's rank correlation rho	two.sided
FGF8_seq.14757.144	0.0898558	175585	0.361994	Spearman's rank correlation rho	two.sided
FGF8_seq.17166.4	0.0310597	186928	0.753116	Spearman's rank correlation rho	two.sided
FGF8_seq.19570.12	-0.31539	253765	0.00104858	Spearman's rank correlation rho	two.sided
FGF8_seq.2443.10	0.239257	146763	0.0139666	Spearman's rank correlation rho	two.sided
FGF8_seq.4394.71	-0.268638	244746	0.00559021	Spearman's rank correlation rho	two.sided
FGF9_seq.19584.33	-0.364218	263185	0.00013372	Spearman's rank correlation rho	two.sided
FGFBP1_seq.15494.11	-0.139229	219780	0.156628	Spearman's rank correlation rho	two.sided
FGFBP1_seq.9507.55	0.0523544	182820	0.595824	Spearman's rank correlation rho	two.sided
FGFBP3_seq.11219.95	0.0205123	188963	0.835467	Spearman's rank correlation rho	two.sided
FGFR1_seq.5532.53	-0.165711	224889	0.0911407	Spearman's rank correlation rho	two.sided
FGFR2_seq.3808.76	-0.0745389	207300	0.449826	Spearman's rank correlation rho	two.sided
FGFR3_seq.13669.6	-0.118687	215817	0.227858	Spearman's rank correlation rho	two.sided
FGFR3_seq.3809.1	0.0588667	181563	0.550841	Spearman's rank correlation rho	two.sided
FGFR4_seq.4988.49	-0.0686279	206160	0.486661	Spearman's rank correlation rho	two.sided
FGFRL1_seq.6104.1	0.236094	147373	0.0153224	Spearman's rank correlation rho	two.sided
FGFRL1_seq.6237.11	-0.0351529	199702	0.721834	Spearman's rank correlation rho	two.sided
FGG_seq.4989.7	0.595257	78083	2.12828e-11	Spearman's rank correlation rho	two.sided
FGG|FGB|FGA_seq.2796.62	0.386193	118416	4.72235e-05	Spearman's rank correlation rho	two.sided
FGG|FGB|FGA_seq.4907.56	0.600365	77097.7	1.29409e-11	Spearman's rank correlation rho	two.sided
FGL1_seq.5581.28	0.53961	88818.3	2.854e-09	Spearman's rank correlation rho	two.sided
FGL2_seq.19635.69	0.375216	120533	8.01668e-05	Spearman's rank correlation rho	two.sided
FGR_seq.3810.50	0.145536	164843	0.138513	Spearman's rank correlation rho	two.sided
FHIP2A_seq.25081.6	0.248315	145015	0.0106446	Spearman's rank correlation rho	two.sided
FHIT_seq.9826.135	0.0879088	175961	0.372531	Spearman's rank correlation rho	two.sided
FHL1_seq.16814.13	0.422888	111336	6.98447e-06	Spearman's rank correlation rho	two.sided
FHOD1_seq.25115.21	0.210355	152338	0.0312513	Spearman's rank correlation rho	two.sided
FH_seq.13384.110	0.13198	167458	0.17957	Spearman's rank correlation rho	two.sided
FIBCD1_seq.9378.6	0.0181117	189426	0.854497	Spearman's rank correlation rho	two.sided
FIBP_seq.19169.88	0.144414	165060	0.141615	Spearman's rank correlation rho	two.sided
FIG4_seq.6948.82	0.201643	154019	0.0391385	Spearman's rank correlation rho	two.sided
FIS1_seq.17746.77	-0.0999432	212201	0.310394	Spearman's rank correlation rho	two.sided
FJX1_seq.7921.65	-0.15433	222693	0.11597	Spearman's rank correlation rho	two.sided
FKBP14_seq.9340.17	0.251692	144364	0.00959658	Spearman's rank correlation rho	two.sided
FKBP1A_seq.25912.131	-0.110462	214230	0.261955	Spearman's rank correlation rho	two.sided
FKBP1B_seq.11568.2	0.079522	177579	0.420022	Spearman's rank correlation rho	two.sided
FKBP2_seq.9339.204	0.119782	169812	0.223569	Spearman's rank correlation rho	two.sided
FKBP3_seq.18383.9	0.270031	140826	0.00533927	Spearman's rank correlation rho	two.sided
FKBP4_seq.17722.5	0.20896	152607	0.0324153	Spearman's rank correlation rho	two.sided
FKBP5_seq.21577.35	0.217132	151031	0.0260863	Spearman's rank correlation rho	two.sided
FKBP6_seq.12529.32	-0.0565697	203833	0.566518	Spearman's rank correlation rho	two.sided
FKBP7_seq.9288.7	-0.0680731	206053	0.490199	Spearman's rank correlation rho	two.sided
FLI1_seq.21971.47	0.161537	161756	0.0997058	Spearman's rank correlation rho	two.sided
FLII_seq.12677.164	0.24438	145774	0.0119916	Spearman's rank correlation rho	two.sided
FLJ44635_seq.22813.5	0.0345692	186251	0.726269	Spearman's rank correlation rho	two.sided
FLNA_seq.11171.25	0.223702	149763	0.021792	Spearman's rank correlation rho	two.sided
FLNA_seq.11245.43	0.198129	154697	0.0427603	Spearman's rank correlation rho	two.sided
FLRT1_seq.13739.3	0.164447	161195	0.0936712	Spearman's rank correlation rho	two.sided
FLRT1_seq.4547.59	0.067376	179922	0.494663	Spearman's rank correlation rho	two.sided
FLRT2_seq.13122.19	-0.0981336	211852	0.319279	Spearman's rank correlation rho	two.sided
FLRT3_seq.13123.3	-0.232019	237681	0.0172366	Spearman's rank correlation rho	two.sided
FLRT3_seq.9128.34	-0.00925808	194706	0.925321	Spearman's rank correlation rho	two.sided
FLT1_seq.16315.105	-0.0892803	210144	0.36509	Spearman's rank correlation rho	two.sided
FLT1_seq.8231.122	-0.166422	225026	0.0897421	Spearman's rank correlation rho	two.sided
FLT3LG_seq.14093.10	0.0141373	190193	0.886182	Spearman's rank correlation rho	two.sided
FLT3LG_seq.3053.49	0.077445	177979	0.432304	Spearman's rank correlation rho	two.sided
FLT3_seq.3437.80	0.172141	159711	0.0790992	Spearman's rank correlation rho	two.sided
FLT4_seq.16035.8	-0.209111	233262	0.0322881	Spearman's rank correlation rho	two.sided
FLT4_seq.2358.19	0.0681481	179773	0.48972	Spearman's rank correlation rho	two.sided
FMO3_seq.25288.16	-0.125532	217138	0.201965	Spearman's rank correlation rho	two.sided
FMOD_seq.6367.66	-0.115053	215116	0.24252	Spearman's rank correlation rho	two.sided
FMR1_seq.7713.102	0.254766	143770	0.00872214	Spearman's rank correlation rho	two.sided
FMR1_seq.7713.50	0.00548851	191861	0.955686	Spearman's rank correlation rho	two.sided
FMR1_seq.7721.81	0.00569326	191822	0.954035	Spearman's rank correlation rho	two.sided
FN1_seq.20064.24	-0.165862	224918	0.0908426	Spearman's rank correlation rho	two.sided
FN1_seq.3434.34	-0.133154	218608	0.175696	Spearman's rank correlation rho	two.sided
FN1_seq.3435.53	-0.0744843	207290	0.450159	Spearman's rank correlation rho	two.sided
FN1_seq.4131.72	-0.172105	226122	0.0791634	Spearman's rank correlation rho	two.sided
FN3K_seq.21147.9	-0.0155709	195924	0.874729	Spearman's rank correlation rho	two.sided
FNBP1_seq.25265.8	0.0247434	188147	0.802164	Spearman's rank correlation rho	two.sided
FNDC4_seq.13451.2	0.0831411	176880	0.399114	Spearman's rank correlation rho	two.sided
FNDC8_seq.23365.7	-0.0614182	204769	0.533676	Spearman's rank correlation rho	two.sided
FNTA_seq.25473.62	0.0616978	181017	0.531812	Spearman's rank correlation rho	two.sided
FOLH1_seq.3218.8	0.213995	151636	0.0283789	Spearman's rank correlation rho	two.sided
FOLH1_seq.5478.50	-0.243305	239858	0.0123844	Spearman's rank correlation rho	two.sided
FOLR1_seq.17455.42	0.0554369	182225	0.574326	Spearman's rank correlation rho	two.sided
FOLR2_seq.15587.20	0.169808	160161	0.0833117	Spearman's rank correlation rho	two.sided
FOLR3_seq.15495.9	0.120566	169660	0.22053	Spearman's rank correlation rho	two.sided
FOLR3_seq.5624.66	-0.157727	223349	0.108065	Spearman's rank correlation rho	two.sided
FOSL2_seq.22146.20	-0.168844	225493	0.085103	Spearman's rank correlation rho	two.sided
FOXC2_seq.14051.54	-0.174161	226519	0.07559	Spearman's rank correlation rho	two.sided
FOXG1_seq.9896.21	-0.031111	198922	0.752722	Spearman's rank correlation rho	two.sided
FOXJ2_seq.14204.55	0.227326	149064	0.0196935	Spearman's rank correlation rho	two.sided
FOXL2_seq.11375.49	-0.105847	213340	0.282532	Spearman's rank correlation rho	two.sided
FOXM1_seq.10056.5	0.246882	145291	0.0111189	Spearman's rank correlation rho	two.sided
FOXO1_seq.22055.31	0.18276	157662	0.0620323	Spearman's rank correlation rho	two.sided
FOXO3_seq.11540.37	0.290625	136853	0.00263345	Spearman's rank correlation rho	two.sided
FOXO4_seq.22147.19	-0.0138859	195599	0.888192	Spearman's rank correlation rho	two.sided
FOXP1_seq.24935.62	-0.111729	214475	0.256486	Spearman's rank correlation rho	two.sided
FOXP3_seq.22148.135	0.210517	152307	0.031119	Spearman's rank correlation rho	two.sided
FOXP4_seq.24259.24	0.244824	145689	0.0118326	Spearman's rank correlation rho	two.sided
FOXRED1_seq.8017.23	0.080507	177389	0.41427	Spearman's rank correlation rho	two.sided
FREM1_seq.20568.3	-0.0146584	195748	0.882016	Spearman's rank correlation rho	two.sided
FREM2_seq.7246.4	-0.0435772	201327	0.658925	Spearman's rank correlation rho	two.sided
FRG1_seq.23268.15	-0.204837	232437	0.0360727	Spearman's rank correlation rho	two.sided
FRRS1L_seq.7976.19	-0.103902	212965	0.291521	Spearman's rank correlation rho	two.sided
FRS2_seq.13025.4	0.188878	156482	0.0536483	Spearman's rank correlation rho	two.sided
FRZB_seq.13740.51	-0.12595	217218	0.200456	Spearman's rank correlation rho	two.sided
FRZB_seq.2841.13	0.113751	170975	0.247925	Spearman's rank correlation rho	two.sided
FSCN1_seq.24226.30	-0.204237	232321	0.0366327	Spearman's rank correlation rho	two.sided
FSD1_seq.23695.1	0.0989306	173834	0.315346	Spearman's rank correlation rho	two.sided
FSHB_seq.8036.75	-0.036929	200044	0.708399	Spearman's rank correlation rho	two.sided
FSHB|CGA_seq.3032.11	-0.171532	226012	0.0801817	Spearman's rank correlation rho	two.sided
FSTL1_seq.13112.179	0.0783835	177798	0.426729	Spearman's rank correlation rho	two.sided
FSTL3_seq.3438.10	-0.00676919	194226	0.945361	Spearman's rank correlation rho	two.sided
FSTL4_seq.9350.3	-0.118688	215817	0.227856	Spearman's rank correlation rho	two.sided
FSTL5_seq.7099.33	-0.0219281	197150	0.824288	Spearman's rank correlation rho	two.sided
FST_seq.4132.27	0.0483384	183595	0.624361	Spearman's rank correlation rho	two.sided
FTCD_seq.9213.24	-0.17577	226830	0.0728863	Spearman's rank correlation rho	two.sided
FTH1_seq.25913.17	0.0709791	179227	0.47182	Spearman's rank correlation rho	two.sided
FTHL17_seq.25225.14	0.252171	144271	0.0094553	Spearman's rank correlation rho	two.sided
FTL_seq.15324.58	0.316111	131936	0.0010196	Spearman's rank correlation rho	two.sided
FTL|FTH1_seq.5934.1	0.302407	134580	0.00171616	Spearman's rank correlation rho	two.sided
FTMT_seq.8048.9	0.19117	156039	0.050758	Spearman's rank correlation rho	two.sided
FTO_seq.25051.104	0.0242975	188233	0.805658	Spearman's rank correlation rho	two.sided
FUBP1_seq.20960.47	0.141476	165626	0.149982	Spearman's rank correlation rho	two.sided
FUBP3_seq.24952.28	0.23134	148290	0.0175747	Spearman's rank correlation rho	two.sided
FUCA1_seq.21384.2	-0.0231101	197378	0.814981	Spearman's rank correlation rho	two.sided
FUNDC1_seq.22149.2	0.148521	164267	0.130516	Spearman's rank correlation rho	two.sided
FUT10_seq.7156.2	-0.292088	249270	0.00249945	Spearman's rank correlation rho	two.sided
FUT11_seq.21720.13	0.0373899	185707	0.704926	Spearman's rank correlation rho	two.sided
FUT2_seq.9121.28	0.00077778	192770	0.993717	Spearman's rank correlation rho	two.sided
FUT3_seq.4548.4	-0.0973175	211694	0.32334	Spearman's rank correlation rho	two.sided
FUT5_seq.4549.78	0.368062	121914	0.000112058	Spearman's rank correlation rho	two.sided
FUT7_seq.21716.29	-0.172383	226176	0.0786721	Spearman's rank correlation rho	two.sided
FUT8_seq.8244.16	0.080862	177320	0.412208	Spearman's rank correlation rho	two.sided
FUT9_seq.6991.24	-0.0725167	206910	0.462249	Spearman's rank correlation rho	two.sided
FXN_seq.11833.83	0.252541	144200	0.00934754	Spearman's rank correlation rho	two.sided
FXN_seq.15389.1	-0.148354	221540	0.130955	Spearman's rank correlation rho	two.sided
FXR1_seq.13076.4	0.289076	137152	0.00278234	Spearman's rank correlation rho	two.sided
FXYD2_seq.25209.15	0.0309189	186955	0.7542	Spearman's rank correlation rho	two.sided
FXYD6_seq.25412.53	0.145038	164939	0.139884	Spearman's rank correlation rho	two.sided
FYN_seq.3813.3	0.287738	137410	0.00291696	Spearman's rank correlation rho	two.sided
FZD10_seq.11647.6	0.243856	145875	0.0121817	Spearman's rank correlation rho	two.sided
FZD10_seq.20056.7	0.0472861	183798	0.631934	Spearman's rank correlation rho	two.sided
FZD1_seq.22590.68	-0.066196	205691	0.502269	Spearman's rank correlation rho	two.sided
FZD2_seq.22589.3	-0.0962877	211496	0.328511	Spearman's rank correlation rho	two.sided
FZD4_seq.22585.5	-0.119092	215895	0.226266	Spearman's rank correlation rho	two.sided
FZD5_seq.20066.19	-0.259985	243076	0.00739772	Spearman's rank correlation rho	two.sided
FZD7_seq.20576.71	-0.157125	223233	0.109435	Spearman's rank correlation rho	two.sided
FZD8_seq.20577.5	-0.125578	217147	0.201796	Spearman's rank correlation rho	two.sided
FZD9_seq.22591.4	0.174298	159294	0.0753578	Spearman's rank correlation rho	two.sided
G0S2_seq.8931.124	0.0225374	188572	0.819488	Spearman's rank correlation rho	two.sided
G3BP1_seq.19266.35	0.128404	168148	0.191752	Spearman's rank correlation rho	two.sided
G3BP2_seq.9831.12	0.280166	138870	0.00379535	Spearman's rank correlation rho	two.sided
G6PD_seq.19297.4	0.229929	148562	0.0182959	Spearman's rank correlation rho	two.sided
GAA_seq.9385.4	-0.165628	224873	0.0913051	Spearman's rank correlation rho	two.sided
GAB1_seq.24268.21	0.219002	150670	0.0247963	Spearman's rank correlation rho	two.sided
GABARAPL1_seq.12661.44	0.309541	133203	0.0013127	Spearman's rank correlation rho	two.sided
GABARAPL2_seq.12494.99	0.189599	156343	0.052725	Spearman's rank correlation rho	two.sided
GABARAP_seq.17735.130	0.308987	133310	0.00134067	Spearman's rank correlation rho	two.sided
GABARAP_seq.22966.20	0.393051	117093	3.36016e-05	Spearman's rank correlation rho	two.sided
GABBR1_seq.11279.42	-0.119627	215998	0.224174	Spearman's rank correlation rho	two.sided
GABBR2_seq.13948.50	-0.0931486	210890	0.344597	Spearman's rank correlation rho	two.sided
GABBR2_seq.9930.48	0.137958	166305	0.160483	Spearman's rank correlation rho	two.sided
GABPB1_seq.22150.2	-0.123516	216749	0.209361	Spearman's rank correlation rho	two.sided
GAD1_seq.11280.6	-0.0320443	199102	0.745553	Spearman's rank correlation rho	two.sided
GADD45GIP1_seq.9302.90	0.130224	167797	0.18548	Spearman's rank correlation rho	two.sided
GAGE12F_seq.20068.61	-0.0610295	204694	0.536274	Spearman's rank correlation rho	two.sided
GAGE2A_seq.18268.5	-0.0968612	211606	0.325625	Spearman's rank correlation rho	two.sided
GAGE2B_seq.25413.80	-0.0322566	199143	0.743925	Spearman's rank correlation rho	two.sided
GAGE2D_seq.18273.14	0.0100151	190988	0.919234	Spearman's rank correlation rho	two.sided
GAGE2D_seq.22968.9	0.198528	154620	0.0423347	Spearman's rank correlation rho	two.sided
GAL3ST1_seq.8696.15	0.286862	137579	0.00300828	Spearman's rank correlation rho	two.sided
GAL3ST2_seq.10734.339	0.130204	167801	0.185548	Spearman's rank correlation rho	two.sided
GALE_seq.11457.53	-0.0289745	198510	0.769211	Spearman's rank correlation rho	two.sided
GALK1_seq.11448.34	0.261465	142478	0.00705611	Spearman's rank correlation rho	two.sided
GALK2_seq.23631.1	0.301271	134799	0.00178985	Spearman's rank correlation rho	two.sided
GALNS_seq.21724.22	-0.262009	243467	0.00693397	Spearman's rank correlation rho	two.sided
GALNT10_seq.7003.4	-0.170476	225808	0.0820875	Spearman's rank correlation rho	two.sided
GALNT11_seq.8700.325	0.180786	158043	0.0649551	Spearman's rank correlation rho	two.sided
GALNT13_seq.10908.2	-0.104164	213015	0.290299	Spearman's rank correlation rho	two.sided
GALNT14_seq.21767.129	-0.192819	230119	0.0487592	Spearman's rank correlation rho	two.sided
GALNT16_seq.8923.94	-0.251152	241372	0.00975782	Spearman's rank correlation rho	two.sided
GALNT1_seq.7090.17	-0.155762	222970	0.112585	Spearman's rank correlation rho	two.sided
GALNT2_seq.5764.4	0.194852	155329	0.0463848	Spearman's rank correlation rho	two.sided
GALNT3_seq.6593.5	-0.243534	239903	0.0122999	Spearman's rank correlation rho	two.sided
GALNT4_seq.21722.21	-0.290647	248992	0.0026314	Spearman's rank correlation rho	two.sided
GALNT9_seq.22152.162	0.00946287	191094	0.923674	Spearman's rank correlation rho	two.sided
GALP_seq.9398.30	-0.158528	223503	0.106264	Spearman's rank correlation rho	two.sided
GAL_seq.15390.3	0.183569	157506	0.0608662	Spearman's rank correlation rho	two.sided
GAN_seq.10054.3	0.0741825	178609	0.452002	Spearman's rank correlation rho	two.sided
GAP43_seq.15325.14	0.0103132	190930	0.916839	Spearman's rank correlation rho	two.sided
GAPDHS_seq.8004.15	-0.0165719	196117	0.866748	Spearman's rank correlation rho	two.sided
GAPDH_seq.3848.14	0.254994	143727	0.00866032	Spearman's rank correlation rho	two.sided
GARS1_seq.21351.8	0.24789	145097	0.0107834	Spearman's rank correlation rho	two.sided
GAS1_seq.5463.22	-0.0812405	208593	0.410016	Spearman's rank correlation rho	two.sided
GAS2_seq.23394.125	-0.212128	233844	0.0298234	Spearman's rank correlation rho	two.sided
GAS6_seq.15391.114	-0.0632792	205128	0.521328	Spearman's rank correlation rho	two.sided
GAS7_seq.17721.82	-0.038282	200305	0.698223	Spearman's rank correlation rho	two.sided
GATAD1_seq.22154.37	-0.0486521	202306	0.622111	Spearman's rank correlation rho	two.sided
GATD3_seq.5981.6	-0.0117054	195178	0.905661	Spearman's rank correlation rho	two.sided
GATM_seq.18188.12	0.131847	167484	0.180011	Spearman's rank correlation rho	two.sided
GBA3_seq.21592.8	0.07288	178860	0.460003	Spearman's rank correlation rho	two.sided
GBA_seq.18331.3	-0.235545	238361	0.0155693	Spearman's rank correlation rho	two.sided
GBP1_seq.15326.64	-0.0793064	208220	0.421288	Spearman's rank correlation rho	two.sided
GBP2_seq.18891.98	0.0329722	186559	0.738447	Spearman's rank correlation rho	two.sided
GBP5_seq.20211.75	0.142856	165360	0.146007	Spearman's rank correlation rho	two.sided
GBP6_seq.7818.101	0.246952	145278	0.0110953	Spearman's rank correlation rho	two.sided
GCA_seq.12594.5	0.0509127	183098	0.606001	Spearman's rank correlation rho	two.sided
GCDH_seq.19258.24	0.0469202	183868	0.634577	Spearman's rank correlation rho	two.sided
GCG_seq.4891.50	-0.0689051	206213	0.484898	Spearman's rank correlation rho	two.sided
GCH1_seq.11185.145	0.0762015	178219	0.439753	Spearman's rank correlation rho	two.sided
GCHFR_seq.21118.48	-0.0500261	202571	0.612298	Spearman's rank correlation rho	two.sided
GCKR_seq.5223.59	0.0113451	190731	0.908553	Spearman's rank correlation rho	two.sided
GCK_seq.12960.9	0.184051	157413	0.0601795	Spearman's rank correlation rho	two.sided
GCLM_seq.18214.2	0.0714976	179127	0.46858	Spearman's rank correlation rho	two.sided
GCNT1_seq.7016.12	-0.0646977	205401	0.512013	Spearman's rank correlation rho	two.sided
GCNT2_seq.7143.9	-0.172737	226244	0.0780503	Spearman's rank correlation rho	two.sided
GCNT4_seq.10842.7	0.177057	158762	0.0707805	Spearman's rank correlation rho	two.sided
GCNT4_seq.10854.15	0.163298	161417	0.0960186	Spearman's rank correlation rho	two.sided
GCSH_seq.10956.82	-0.0503164	202627	0.610233	Spearman's rank correlation rho	two.sided
GC_seq.15589.1	0.205891	153200	0.0351063	Spearman's rank correlation rho	two.sided
GDAP1L1_seq.23402.147	0.0421785	184783	0.669221	Spearman's rank correlation rho	two.sided
GDA_seq.12667.2	-0.0772793	207829	0.433292	Spearman's rank correlation rho	two.sided
GDF10_seq.16749.79	0.0598674	181370	0.544077	Spearman's rank correlation rho	two.sided
GDF10_seq.6517.14	-0.106684	213501	0.278723	Spearman's rank correlation rho	two.sided
GDF11_seq.14587.16	-0.0930304	210867	0.345213	Spearman's rank correlation rho	two.sided
GDF15_seq.4374.45	0.0312818	186885	0.751408	Spearman's rank correlation rho	two.sided
GDF2_seq.4880.21	-0.0564791	203816	0.567141	Spearman's rank correlation rho	two.sided
GDF3_seq.16755.195	-0.0392047	200483	0.691314	Spearman's rank correlation rho	two.sided
GDF5_seq.2752.62	-0.04271	201160	0.665301	Spearman's rank correlation rho	two.sided
GDF7_seq.16756.30	-0.178922	227438	0.0678167	Spearman's rank correlation rho	two.sided
GDF7_seq.22967.15	-0.087601	209820	0.374214	Spearman's rank correlation rho	two.sided
GDF9_seq.3067.67	0.117174	170315	0.233886	Spearman's rank correlation rho	two.sided
GDI1_seq.16810.3	-0.156456	223103	0.110973	Spearman's rank correlation rho	two.sided
GDI1_seq.23022.5	-0.0331019	199306	0.737455	Spearman's rank correlation rho	two.sided
GDI2_seq.2647.66	0.0760865	178241	0.440446	Spearman's rank correlation rho	two.sided
GDNF_seq.5822.22	-0.115627	215227	0.240161	Spearman's rank correlation rho	two.sided
GDPD1_seq.24428.76	0.151435	163705	0.123054	Spearman's rank correlation rho	two.sided
GEMIN6_seq.21614.2	0.113324	171057	0.249716	Spearman's rank correlation rho	two.sided
GEMIN7_seq.22155.44	-0.00720213	194309	0.941872	Spearman's rank correlation rho	two.sided
GEM_seq.12817.1	-0.193763	230301	0.0476448	Spearman's rank correlation rho	two.sided
GET3_seq.13620.10	0.291238	136734	0.00257655	Spearman's rank correlation rho	two.sided
GFAP_seq.20126.19	-0.100569	212322	0.307357	Spearman's rank correlation rho	two.sided
GFAP_seq.3034.1	-0.107812	213719	0.273641	Spearman's rank correlation rho	two.sided
GFER_seq.15398.2	0.170177	160090	0.0826344	Spearman's rank correlation rho	two.sided
GFPT1_seq.21126.27	0.157346	162565	0.108932	Spearman's rank correlation rho	two.sided
GFPT2_seq.23669.20	-0.00268072	193437	0.978348	Spearman's rank correlation rho	two.sided
GFRA1_seq.3314.74	-0.0822494	208788	0.404207	Spearman's rank correlation rho	two.sided
GFRA2_seq.2515.14	-0.249373	241029	0.0103059	Spearman's rank correlation rho	two.sided
GFRA3_seq.2505.49	0.232502	148066	0.0169993	Spearman's rank correlation rho	two.sided
GFRAL_seq.6920.1	-0.152085	222260	0.121436	Spearman's rank correlation rho	two.sided
GFUS_seq.12657.2	0.0727452	178886	0.460836	Spearman's rank correlation rho	two.sided
GGA1_seq.13594.158	0.154579	163099	0.115376	Spearman's rank correlation rho	two.sided
GGA3_seq.11683.19	0.2196	150555	0.0243952	Spearman's rank correlation rho	two.sided
GGCT_seq.21889.2	-0.0603164	204556	0.541056	Spearman's rank correlation rho	two.sided
GGH_seq.9370.69	0.287775	137402	0.00291315	Spearman's rank correlation rho	two.sided
GGPS1_seq.17786.5	-0.133848	218742	0.173436	Spearman's rank correlation rho	two.sided
GGT2|GGT2P_seq.6334.9	-0.00800844	194465	0.935377	Spearman's rank correlation rho	two.sided
GGT5_seq.21548.20	-0.388977	267962	4.11669e-05	Spearman's rank correlation rho	two.sided
GH1_seq.8462.18	-0.0781715	208001	0.427985	Spearman's rank correlation rho	two.sided
GH2_seq.10978.39	-0.0206835	196910	0.834114	Spearman's rank correlation rho	two.sided
GHDC_seq.9730.22	0.222494	149996	0.0225325	Spearman's rank correlation rho	two.sided
GHRH_seq.16293.1	0.317247	131717	0.000975429	Spearman's rank correlation rho	two.sided
GHRH_seq.9487.60	0.00457588	192037	0.963049	Spearman's rank correlation rho	two.sided
GHRL_seq.23581.131	0.0135565	190305	0.890828	Spearman's rank correlation rho	two.sided
GHRL_seq.6518.85	0.18333	157552	0.0612082	Spearman's rank correlation rho	two.sided
GHRL_seq.8447.11	-0.056088	203741	0.569832	Spearman's rank correlation rho	two.sided
GHR_seq.2948.58	-0.422924	274511	6.97049e-06	Spearman's rank correlation rho	two.sided
GID8_seq.20373.141	0.264452	141902	0.00640883	Spearman's rank correlation rho	two.sided
GIMAP4_seq.24684.7	-0.0607541	204641	0.538118	Spearman's rank correlation rho	two.sided
GIMAP6_seq.19302.7	-0.0810732	208561	0.410984	Spearman's rank correlation rho	two.sided
GIMAP7_seq.24683.11	-0.0914693	210566	0.353403	Spearman's rank correlation rho	two.sided
GIMD1_seq.23522.1	-0.020782	196929	0.833336	Spearman's rank correlation rho	two.sided
GINS1_seq.22541.46	-0.060272	204548	0.541354	Spearman's rank correlation rho	two.sided
GIPC1_seq.19260.4	0.0261049	187884	0.791519	Spearman's rank correlation rho	two.sided
GIPC1_seq.22970.8	0.177335	158709	0.070333	Spearman's rank correlation rho	two.sided
GIPC2_seq.20921.1	-0.164821	224717	0.0929174	Spearman's rank correlation rho	two.sided
GIP_seq.16292.288	0.0878671	175969	0.372759	Spearman's rank correlation rho	two.sided
GIP_seq.5755.29	0.0162194	189791	0.869558	Spearman's rank correlation rho	two.sided
GJA1_seq.9937.7	-0.218166	235009	0.0253664	Spearman's rank correlation rho	two.sided
GJA8_seq.12711.19	-0.170965	225903	0.0812003	Spearman's rank correlation rho	two.sided
GJD2_seq.11678.105	-0.191458	229856	0.0504045	Spearman's rank correlation rho	two.sided
GK5_seq.25074.119	0.168685	160377	0.0854016	Spearman's rank correlation rho	two.sided
GKN1_seq.15374.15	-0.189573	229492	0.052758	Spearman's rank correlation rho	two.sided
GKN2_seq.6416.8	-0.223745	236085	0.021766	Spearman's rank correlation rho	two.sided
GLA_seq.15588.17	-0.0617911	204841	0.53119	Spearman's rank correlation rho	two.sided
GLB1_seq.10554.23	-0.0835418	209037	0.396837	Spearman's rank correlation rho	two.sided
GLCE_seq.7808.5	-0.146428	221169	0.136085	Spearman's rank correlation rho	two.sided
GLDN_seq.20591.48	-0.0210465	196980	0.831246	Spearman's rank correlation rho	two.sided
GLIPR1_seq.9265.10	-0.241626	239534	0.0130208	Spearman's rank correlation rho	two.sided
GLIPR2_seq.15522.2	-0.0445972	201524	0.651456	Spearman's rank correlation rho	two.sided
GLO1_seq.9883.29	-0.114389	214988	0.245266	Spearman's rank correlation rho	two.sided
GLP1R_seq.13085.18	0.134723	166929	0.170613	Spearman's rank correlation rho	two.sided
GLP1R_seq.20581.42	0.0843935	176639	0.392024	Spearman's rank correlation rho	two.sided
GLRX2_seq.12486.8	0.00330813	192282	0.973282	Spearman's rank correlation rho	two.sided
GLRX3_seq.16596.25	0.0453854	184164	0.645709	Spearman's rank correlation rho	two.sided
GLRX5_seq.16597.11	0.10683	172310	0.278059	Spearman's rank correlation rho	two.sided
GLRX_seq.18386.36	-0.000456292	193008	0.996314	Spearman's rank correlation rho	two.sided
GLS_seq.24920.6	0.0917048	175228	0.35216	Spearman's rank correlation rho	two.sided
GLT8D1_seq.8955.60	-0.0898223	210249	0.362174	Spearman's rank correlation rho	two.sided
GLT8D2_seq.21509.29	-0.0152806	195868	0.877047	Spearman's rank correlation rho	two.sided
GLTPD2_seq.7948.129	-0.0463136	201855	0.638966	Spearman's rank correlation rho	two.sided
GLTP_seq.12513.8	-0.0213499	197039	0.82885	Spearman's rank correlation rho	two.sided
GLUD1_seq.25902.27	-0.174763	226635	0.0745702	Spearman's rank correlation rho	two.sided
GLUD2_seq.25068.131	0.158637	162316	0.106021	Spearman's rank correlation rho	two.sided
GLUL_seq.19238.12	0.0530386	182688	0.591021	Spearman's rank correlation rho	two.sided
GLYATL2_seq.20069.23	0.019732	189113	0.841643	Spearman's rank correlation rho	two.sided
GLYAT_seq.19506.6	0.0741576	178614	0.452154	Spearman's rank correlation rho	two.sided
GM2A_seq.15441.6	-0.140973	220117	0.151451	Spearman's rank correlation rho	two.sided
GMDS_seq.18337.4	-0.0906623	210411	0.357684	Spearman's rank correlation rho	two.sided
GMEB2_seq.12804.5	0.0843833	176641	0.392081	Spearman's rank correlation rho	two.sided
GMFB_seq.17784.23	0.0804575	177398	0.414558	Spearman's rank correlation rho	two.sided
GMFG_seq.13062.4	0.126517	168512	0.198419	Spearman's rank correlation rho	two.sided
GMNN_seq.17703.40	0.0110729	190784	0.910737	Spearman's rank correlation rho	two.sided
GMPPA_seq.24271.9	0.0792392	177633	0.421683	Spearman's rank correlation rho	two.sided
GMPR2_seq.19446.1	0.00363997	192218	0.970603	Spearman's rank correlation rho	two.sided
GMPR_seq.19254.125	0.0848234	176556	0.389608	Spearman's rank correlation rho	two.sided
GMPS_seq.18184.28	0.0692836	179554	0.482497	Spearman's rank correlation rho	two.sided
GNAI1_seq.19271.64	0.0438792	184455	0.65671	Spearman's rank correlation rho	two.sided
GNAI3_seq.12650.43	0.173666	159416	0.0764392	Spearman's rank correlation rho	two.sided
GNAQ_seq.23567.37	0.260221	142718	0.00734245	Spearman's rank correlation rho	two.sided
GNAS_seq.25253.17	0.209233	152555	0.0321848	Spearman's rank correlation rho	two.sided
GNAS_seq.5757.45	-0.0747419	207339	0.448589	Spearman's rank correlation rho	two.sided
GNE_seq.21739.7	0.15933	162182	0.104485	Spearman's rank correlation rho	two.sided
GNG11_seq.18282.1	0.0704504	179329	0.475135	Spearman's rank correlation rho	two.sided
GNG12_seq.25211.14	-0.0461425	201822	0.640207	Spearman's rank correlation rho	two.sided
GNGT2_seq.10917.40	-0.151126	222075	0.123829	Spearman's rank correlation rho	two.sided
GNLY_seq.14102.6	-0.112468	214617	0.253334	Spearman's rank correlation rho	two.sided
GNLY_seq.3195.50	-0.11944	215962	0.224904	Spearman's rank correlation rho	two.sided
GNMT_seq.14006.36	-0.0567408	203866	0.565343	Spearman's rank correlation rho	two.sided
GNPDA1_seq.8909.77	-0.116331	215363	0.23729	Spearman's rank correlation rho	two.sided
GNPNAT1_seq.13954.9	0.28023	138858	0.00378702	Spearman's rank correlation rho	two.sided
GNPTG_seq.10666.7	0.209578	152488	0.0318955	Spearman's rank correlation rho	two.sided
GNRH1_seq.5627.53	0.102971	173055	0.295887	Spearman's rank correlation rho	two.sided
GNRH2_seq.10708.3	-0.0707101	206561	0.473506	Spearman's rank correlation rho	two.sided
GNS_seq.3616.3	-0.274312	245840	0.00462948	Spearman's rank correlation rho	two.sided
GNS_seq.8314.71	0.267682	141279	0.00576851	Spearman's rank correlation rho	two.sided
GOLGA7_seq.19174.141	-0.297181	250252	0.00207969	Spearman's rank correlation rho	two.sided
GOLM1_seq.17456.53	0.123437	169107	0.209655	Spearman's rank correlation rho	two.sided
GOLM1_seq.8983.7	0.102738	173100	0.296989	Spearman's rank correlation rho	two.sided
GOLM2_seq.10613.33	0.225618	149394	0.0206596	Spearman's rank correlation rho	two.sided
GOLM2_seq.8838.10	0.11708	170333	0.234263	Spearman's rank correlation rho	two.sided
GOLPH3L_seq.23542.8	0.215442	151357	0.0273012	Spearman's rank correlation rho	two.sided
GOLPH3_seq.24721.17	0.172442	159652	0.078568	Spearman's rank correlation rho	two.sided
GORAB_seq.7247.1	0.182157	157778	0.062913	Spearman's rank correlation rho	two.sided
GOSR1_seq.7805.52	0.196169	155075	0.0448989	Spearman's rank correlation rho	two.sided
GOSR2_seq.10426.21	0.188083	156635	0.0546823	Spearman's rank correlation rho	two.sided
GOT1_seq.4912.17	0.0788294	177712	0.424095	Spearman's rank correlation rho	two.sided
GOT2_seq.18233.10	0.102707	173106	0.297136	Spearman's rank correlation rho	two.sided
GOT2_seq.23903.3	0.0932389	174932	0.344128	Spearman's rank correlation rho	two.sided
GP1BA_seq.4990.87	-0.0992588	212069	0.313735	Spearman's rank correlation rho	two.sided
GP1BB_seq.21514.1	0.362471	122992	0.000144796	Spearman's rank correlation rho	two.sided
GP5_seq.7185.29	0.221078	150270	0.0234282	Spearman's rank correlation rho	two.sided
GP6_seq.3194.36	0.220845	150315	0.0235787	Spearman's rank correlation rho	two.sided
GPC1_seq.8697.38	-0.324552	255533	0.000730726	Spearman's rank correlation rho	two.sided
GPC2_seq.3315.15	-0.15376	222583	0.117339	Spearman's rank correlation rho	two.sided
GPC3_seq.4842.62	-0.189893	229554	0.0523523	Spearman's rank correlation rho	two.sided
GPC4_seq.18892.48	0.0775082	177967	0.431927	Spearman's rank correlation rho	two.sided
GPC5_seq.4991.12	-0.220209	235403	0.0239927	Spearman's rank correlation rho	two.sided
GPC6_seq.5350.14	0.0804472	177400	0.414618	Spearman's rank correlation rho	two.sided
GPCPD1_seq.12786.61	0.0499155	183290	0.613085	Spearman's rank correlation rho	two.sided
GPD1L_seq.12420.10	0.30041	134965	0.00184761	Spearman's rank correlation rho	two.sided
GPD1_seq.11081.1	-0.0251531	197773	0.798957	Spearman's rank correlation rho	two.sided
GPD1_seq.13697.51	-0.230121	237315	0.0181963	Spearman's rank correlation rho	two.sided
GPHA2_seq.6395.58	0.134905	166894	0.170032	Spearman's rank correlation rho	two.sided
GPHN_seq.24902.84	0.0424198	184736	0.66744	Spearman's rank correlation rho	two.sided
GPI_seq.4272.46	0.133304	167203	0.175204	Spearman's rank correlation rho	two.sided
GPN1_seq.16599.38	-0.151467	222141	0.122974	Spearman's rank correlation rho	two.sided
GPNMB_seq.5080.131	-0.169128	225548	0.0845721	Spearman's rank correlation rho	two.sided
GPNMB_seq.8240.207	-0.117697	215626	0.23179	Spearman's rank correlation rho	two.sided
GPNMB_seq.8289.8	-0.104634	213106	0.288117	Spearman's rank correlation rho	two.sided
GPNMB_seq.8606.39	-0.153257	222486	0.118559	Spearman's rank correlation rho	two.sided
GPR101_seq.11371.1	0.0047263	192008	0.961835	Spearman's rank correlation rho	two.sided
GPR101_seq.11670.18	0.206788	153026	0.0343007	Spearman's rank correlation rho	two.sided
GPR107_seq.12963.1	-0.14074	220072	0.152136	Spearman's rank correlation rho	two.sided
GPR135_seq.11465.4	0.114885	170756	0.243212	Spearman's rank correlation rho	two.sided
GPR142_seq.12766.33	-0.327344	256071	0.000653123	Spearman's rank correlation rho	two.sided
GPR26_seq.13540.1	0.1898	156304	0.0524698	Spearman's rank correlation rho	two.sided
GPR37_seq.21495.134	-0.0481853	202216	0.625461	Spearman's rank correlation rho	two.sided
GPR68_seq.12503.5	0.0181714	189414	0.854023	Spearman's rank correlation rho	two.sided
GPT2_seq.21339.19	-0.160799	223941	0.101285	Spearman's rank correlation rho	two.sided
GPT_seq.16015.19	0.156751	162680	0.110291	Spearman's rank correlation rho	two.sided
GPT_seq.3709.4	-0.0212486	197019	0.829649	Spearman's rank correlation rho	two.sided
GPX1_seq.15591.28	-0.257892	242673	0.00790584	Spearman's rank correlation rho	two.sided
GPX2_seq.18894.1	-0.0119259	195221	0.903893	Spearman's rank correlation rho	two.sided
GPX3_seq.21796.43	0.0719643	179037	0.465675	Spearman's rank correlation rho	two.sided
GPX5_seq.9475.22	-0.0932964	210919	0.343829	Spearman's rank correlation rho	two.sided
GPX7_seq.8345.27	0.205122	153348	0.0358091	Spearman's rank correlation rho	two.sided
GRAMD1C_seq.8336.267	-0.175247	226729	0.0737576	Spearman's rank correlation rho	two.sided
GRAMD1C_seq.8842.16	-0.29504	249839	0.00224768	Spearman's rank correlation rho	two.sided
GRAMD2B_seq.25086.83	0.0237479	188339	0.80997	Spearman's rank correlation rho	two.sided
GRAP2_seq.16074.12	0.263487	142088	0.00661184	Spearman's rank correlation rho	two.sided
GRAP2_seq.5265.12	-0.0235953	197472	0.811168	Spearman's rank correlation rho	two.sided
GRAP_seq.12820.1	0.0522896	182832	0.59628	Spearman's rank correlation rho	two.sided
GRB10_seq.11358.15	0.276248	139626	0.00433711	Spearman's rank correlation rho	two.sided
GRB14_seq.13628.58	0.203225	153714	0.0375933	Spearman's rank correlation rho	two.sided
GRB2_seq.5464.52	0.247937	145088	0.0107681	Spearman's rank correlation rho	two.sided
GRB7_seq.11281.6	0.131609	167530	0.180807	Spearman's rank correlation rho	two.sided
GREM1_seq.18878.15	-0.190712	229712	0.0513255	Spearman's rank correlation rho	two.sided
GREM2_seq.5598.3	-0.0835323	209035	0.396891	Spearman's rank correlation rho	two.sided
GRHPR_seq.18295.102	-0.0640675	205280	0.516141	Spearman's rank correlation rho	two.sided
GRIA4_seq.10760.107	0.0607644	181197	0.538049	Spearman's rank correlation rho	two.sided
GRID1_seq.13493.5	-0.16209	224190	0.0985359	Spearman's rank correlation rho	two.sided
GRID2_seq.12758.47	-0.0788761	208137	0.42382	Spearman's rank correlation rho	two.sided
GRIK2_seq.20544.103	-0.0631533	205104	0.522158	Spearman's rank correlation rho	two.sided
GRIPAP1_seq.24432.3	0.201691	154010	0.0390907	Spearman's rank correlation rho	two.sided
GRK2_seq.3347.9	0.212647	151896	0.0294155	Spearman's rank correlation rho	two.sided
GRK5_seq.21510.24	0.204054	153554	0.0368049	Spearman's rank correlation rho	two.sided
GRM4_seq.24013.6	-0.164797	224713	0.0929661	Spearman's rank correlation rho	two.sided
GRN_seq.4992.49	0.109318	171830	0.266957	Spearman's rank correlation rho	two.sided
GRPEL1_seq.7113.1	0.204012	153562	0.0368446	Spearman's rank correlation rho	two.sided
GRP_seq.5897.58	-0.166466	225035	0.0896559	Spearman's rank correlation rho	two.sided
GRP_seq.8400.74	-0.06488	205437	0.510823	Spearman's rank correlation rho	two.sided
GSC2_seq.22151.48	-0.174391	226563	0.0752003	Spearman's rank correlation rho	two.sided
GSK3A_seq.3441.64	0.24159	146312	0.0130345	Spearman's rank correlation rho	two.sided
GSK3B_seq.24050.26	0.265463	141707	0.00620195	Spearman's rank correlation rho	two.sided
GSK3B_seq.3236.12	0.384378	118766	5.16087e-05	Spearman's rank correlation rho	two.sided
GSKIP_seq.12849.25	-0.146675	221217	0.135419	Spearman's rank correlation rho	two.sided
GSN_seq.16607.78	-0.440103	277825	2.63e-06	Spearman's rank correlation rho	two.sided
GSN_seq.4775.34	-0.0490332	202379	0.619383	Spearman's rank correlation rho	two.sided
GSPT2_seq.24253.5	0.117842	170186	0.231211	Spearman's rank correlation rho	two.sided
GSR_seq.19273.3	-0.191481	229861	0.0503758	Spearman's rank correlation rho	two.sided
GSS_seq.15526.33	-0.155813	222979	0.112466	Spearman's rank correlation rho	two.sided
GSTA1_seq.12446.49	-0.217438	234868	0.0258714	Spearman's rank correlation rho	two.sided
GSTA1_seq.17138.8	-0.139327	219799	0.156333	Spearman's rank correlation rho	two.sided
GSTA2_seq.23326.10	-0.280328	247001	0.00377424	Spearman's rank correlation rho	two.sided
GSTA3_seq.4993.16	-0.0907498	210427	0.357218	Spearman's rank correlation rho	two.sided
GSTA4_seq.14645.253	0.155015	163015	0.114342	Spearman's rank correlation rho	two.sided
GSTK1_seq.13474.40	0.190219	156223	0.0519413	Spearman's rank correlation rho	two.sided
GSTM1_seq.15395.15	0.126615	168493	0.198067	Spearman's rank correlation rho	two.sided
GSTM1_seq.7239.9	0.281326	138647	0.00364698	Spearman's rank correlation rho	two.sided
GSTM3_seq.9748.31	0.0283522	187450	0.774033	Spearman's rank correlation rho	two.sided
GSTM4_seq.18895.54	0.229331	148677	0.018609	Spearman's rank correlation rho	two.sided
GSTM5_seq.18212.43	0.134627	166948	0.170922	Spearman's rank correlation rho	two.sided
GSTO1_seq.12436.84	0.020165	189030	0.838215	Spearman's rank correlation rho	two.sided
GSTP1_seq.13576.15	0.131889	167476	0.179873	Spearman's rank correlation rho	two.sided
GSTP1_seq.4911.49	0.0423002	184759	0.668322	Spearman's rank correlation rho	two.sided
GSTT1_seq.19230.12	-0.173479	226387	0.0767617	Spearman's rank correlation rho	two.sided
GSTT2B_seq.11273.176	-0.172957	226287	0.0776667	Spearman's rank correlation rho	two.sided
GSTT2_seq.24223.5	0.119556	169855	0.224448	Spearman's rank correlation rho	two.sided
GSTZ1_seq.16872.248	0.0352381	186122	0.721188	Spearman's rank correlation rho	two.sided
GTF2A2_seq.22793.110	-0.0726643	206938	0.461336	Spearman's rank correlation rho	two.sided
GTF2B_seq.20979.86	-0.083746	209076	0.39568	Spearman's rank correlation rho	two.sided
GTF2E1_seq.24322.1	0.123102	169171	0.210905	Spearman's rank correlation rho	two.sided
GTF2E2_seq.21322.60	0.0289513	187335	0.76939	Spearman's rank correlation rho	two.sided
GTF2F2_seq.20927.43	0.0579834	181734	0.556844	Spearman's rank correlation rho	two.sided
GTF2I_seq.13609.11	-0.148602	221588	0.130304	Spearman's rank correlation rho	two.sided
GTPBP10_seq.24712.6	0.0140337	190213	0.88701	Spearman's rank correlation rho	two.sided
GTSF1_seq.20946.41	-0.159754	223740	0.103552	Spearman's rank correlation rho	two.sided
GUCA1A_seq.10008.43	-0.144695	220835	0.140833	Spearman's rank correlation rho	two.sided
GUCA1B_seq.22401.26	-0.137607	219467	0.16156	Spearman's rank correlation rho	two.sided
GUCA2B_seq.6223.5	-0.291487	249154	0.00255377	Spearman's rank correlation rho	two.sided
GUCD1_seq.23330.12	-0.120575	216181	0.220494	Spearman's rank correlation rho	two.sided
GUK1_seq.17325.10	0.0389506	185406	0.693214	Spearman's rank correlation rho	two.sided
GULP1_seq.19180.38	0.188816	156494	0.0537285	Spearman's rank correlation rho	two.sided
GUSB_seq.15562.24	0.00437106	192077	0.964702	Spearman's rank correlation rho	two.sided
GXYLT1_seq.8229.1	-0.391854	268516	3.56786e-05	Spearman's rank correlation rho	two.sided
GYG2_seq.25066.32	-0.0175933	196314	0.858618	Spearman's rank correlation rho	two.sided
GZMA_seq.13712.104	-0.286478	248187	0.00304907	Spearman's rank correlation rho	two.sided
GZMA_seq.3440.7	-0.221021	235559	0.0234649	Spearman's rank correlation rho	two.sided
GZMB_seq.14041.13	-0.156366	223086	0.111181	Spearman's rank correlation rho	two.sided
GZMB_seq.4133.54	-0.118511	215783	0.228557	Spearman's rank correlation rho	two.sided
GZMH_seq.3373.5	-0.0963748	211513	0.328072	Spearman's rank correlation rho	two.sided
GZMK_seq.9545.156	-0.338091	258144	0.000419669	Spearman's rank correlation rho	two.sided
GZMM_seq.5704.74	-0.223958	236126	0.0216375	Spearman's rank correlation rho	two.sided
H1-10_seq.12709.63	0.165307	161029	0.0919442	Spearman's rank correlation rho	two.sided
H1-2_seq.2987.37	0.231624	148235	0.0174326	Spearman's rank correlation rho	two.sided
H2AC11|H2AC13|H2AC17|H2AC15|H2AC16_seq.22468.54	0.194318	155432	0.0469995	Spearman's rank correlation rho	two.sided
H2AC1_seq.22402.12	0.274884	139889	0.00454128	Spearman's rank correlation rho	two.sided
H2AW_seq.14144.3	0.215151	151413	0.0275147	Spearman's rank correlation rho	two.sided
H2AZ1_seq.4163.5	0.137971	166303	0.160444	Spearman's rank correlation rho	two.sided
H2BC12_seq.22403.13	0.252884	144134	0.00924886	Spearman's rank correlation rho	two.sided
H2BC21_seq.14143.8	0.19926	154479	0.0415654	Spearman's rank correlation rho	two.sided
H2BC21_seq.22974.25	0.225371	149441	0.0208026	Spearman's rank correlation rho	two.sided
H2BU1_seq.18823.52	0.239262	146762	0.0139645	Spearman's rank correlation rho	two.sided
H3C1_seq.14146.92	0.136706	166547	0.164349	Spearman's rank correlation rho	two.sided
H6PD_seq.7161.25	0.338749	127569	0.000408235	Spearman's rank correlation rho	two.sided
HAAO_seq.5861.78	0.278322	139226	0.00404229	Spearman's rank correlation rho	two.sided
HABP2_seq.20067.26	-0.0935137	210961	0.342702	Spearman's rank correlation rho	two.sided
HABP4_seq.10815.2	-0.0263693	198007	0.789456	Spearman's rank correlation rho	two.sided
HACL1_seq.23645.49	0.153647	163278	0.117613	Spearman's rank correlation rho	two.sided
HADH_seq.17739.1	0.1899	156285	0.0523437	Spearman's rank correlation rho	two.sided
HAGHL_seq.23546.9	0.0603115	181285	0.541088	Spearman's rank correlation rho	two.sided
HAGH_seq.19267.14	-0.236442	238534	0.0151681	Spearman's rank correlation rho	two.sided
HAMP_seq.3504.58	0.339351	127452	0.000398043	Spearman's rank correlation rho	two.sided
HAO1_seq.17768.50	-0.196151	230761	0.0449185	Spearman's rank correlation rho	two.sided
HAPLN1_seq.3196.6	-0.326104	255832	0.000686616	Spearman's rank correlation rho	two.sided
HAPLN4_seq.6455.52	-0.320275	254708	0.000866115	Spearman's rank correlation rho	two.sided
HARS1_seq.17450.51	0.23233	148099	0.0170836	Spearman's rank correlation rho	two.sided
HAT1_seq.19327.31	0.206083	153162	0.0349323	Spearman's rank correlation rho	two.sided
HAT1_seq.2858.29	-0.0890889	210107	0.366123	Spearman's rank correlation rho	two.sided
HAUS1_seq.21306.7	0.152269	163544	0.120981	Spearman's rank correlation rho	two.sided
HAVCR1_seq.9021.1	0.0454167	184158	0.645481	Spearman's rank correlation rho	two.sided
HAVCR2_seq.11481.25	0.0352692	186116	0.720952	Spearman's rank correlation rho	two.sided
HAVCR2_seq.5134.52	0.08963	175629	0.363206	Spearman's rank correlation rho	two.sided
HAVCR2_seq.7152.5	-0.0498031	202528	0.613886	Spearman's rank correlation rho	two.sided
HAX1_seq.21206.218	0.0506794	183143	0.607656	Spearman's rank correlation rho	two.sided
HBB_seq.17137.160	0.147594	164446	0.13296	Spearman's rank correlation rho	two.sided
HBB|HBA1_seq.4915.64	-0.488692	287199	1.22942e-07	Spearman's rank correlation rho	two.sided
HBD_seq.6992.67	0.237002	147198	0.0149222	Spearman's rank correlation rho	two.sided
HBE1_seq.7136.107	0.146854	164589	0.134939	Spearman's rank correlation rho	two.sided
HBEGF_seq.14094.29	0.323842	130444	0.000751779	Spearman's rank correlation rho	two.sided
HBG2_seq.19774.8	0.0397336	185255	0.687365	Spearman's rank correlation rho	two.sided
HBQ1_seq.18198.51	0.0740232	178639	0.452976	Spearman's rank correlation rho	two.sided
HBQ1_seq.7965.25	-0.102241	212644	0.299347	Spearman's rank correlation rho	two.sided
HBZ_seq.6919.3	-0.142503	220412	0.147016	Spearman's rank correlation rho	two.sided
HCAR2_seq.13495.48	0.243607	145923	0.0122729	Spearman's rank correlation rho	two.sided
HCCS_seq.24453.75	-0.226531	236622	0.0201385	Spearman's rank correlation rho	two.sided
HCK_seq.3374.49	-0.281972	247318	0.00356663	Spearman's rank correlation rho	two.sided
HCLS1_seq.21439.37	0.104807	172701	0.287316	Spearman's rank correlation rho	two.sided
HCN1_seq.12774.12	-0.0381685	200283	0.699075	Spearman's rank correlation rho	two.sided
HDAC2_seq.18897.31	0.174692	159218	0.0746899	Spearman's rank correlation rho	two.sided
HDAC4_seq.25275.30	0.14968	164044	0.127508	Spearman's rank correlation rho	two.sided
HDAC6_seq.25059.18	0.156933	162645	0.109875	Spearman's rank correlation rho	two.sided
HDAC8_seq.2859.69	0.248684	144944	0.0105256	Spearman's rank correlation rho	two.sided
HDGFL1_seq.18898.36	-0.13	218000	0.186244	Spearman's rank correlation rho	two.sided
HDGFL2_seq.4553.65	0.130401	167763	0.184878	Spearman's rank correlation rho	two.sided
HDGFL3_seq.18899.82	-0.135088	218981	0.169448	Spearman's rank correlation rho	two.sided
HDGF_seq.16758.96	0.104548	172751	0.288516	Spearman's rank correlation rho	two.sided
HDGF_seq.8953.47	0.073805	178682	0.454313	Spearman's rank correlation rho	two.sided
HDHD2_seq.13472.35	0.134108	167048	0.172593	Spearman's rank correlation rho	two.sided
HDHD3_seq.19482.11	0.280363	138832	0.00376979	Spearman's rank correlation rho	two.sided
HDLBP_seq.13570.43	0.301796	134697	0.00175541	Spearman's rank correlation rho	two.sided
HEBP1_seq.18225.13	-0.0708495	206588	0.472631	Spearman's rank correlation rho	two.sided
HECTD3_seq.25244.9	0.0575393	181820	0.559875	Spearman's rank correlation rho	two.sided
HECW1_seq.12669.30	-0.20531	232528	0.0356364	Spearman's rank correlation rho	two.sided
HECW2_seq.25126.19	0.000583328	192807	0.995288	Spearman's rank correlation rho	two.sided
HENMT1_seq.23682.79	0.124184	168962	0.20689	Spearman's rank correlation rho	two.sided
HEPACAM2_seq.6568.18	-0.07674	207725	0.436518	Spearman's rank correlation rho	two.sided
HEPACAM2_seq.9116.28	-0.062878	205050	0.523977	Spearman's rank correlation rho	two.sided
HEPACAM_seq.8810.26	-0.146881	221256	0.134867	Spearman's rank correlation rho	two.sided
HEPHL1_seq.6354.13	0.0876366	176013	0.374019	Spearman's rank correlation rho	two.sided
HEPH_seq.20127.102	0.0288708	187350	0.770013	Spearman's rank correlation rho	two.sided
HERC1_seq.12705.9	0.113898	170947	0.247311	Spearman's rank correlation rho	two.sided
HERC4_seq.7860.9	0.150003	163981	0.126678	Spearman's rank correlation rho	two.sided
HERC5_seq.12934.1	0.347046	125968	0.000286729	Spearman's rank correlation rho	two.sided
HERPUD2_seq.9779.63	0.198988	154531	0.0418499	Spearman's rank correlation rho	two.sided
HES1_seq.22465.43	0.285315	137877	0.0031758	Spearman's rank correlation rho	two.sided
HES3_seq.24489.34	-0.0633961	205150	0.520557	Spearman's rank correlation rho	two.sided
HES5_seq.22466.27	0.0735824	178724	0.455678	Spearman's rank correlation rho	two.sided
HES6_seq.24654.13	0.275556	139760	0.00443959	Spearman's rank correlation rho	two.sided
HEXA_seq.25917.12	0.117723	170209	0.231686	Spearman's rank correlation rho	two.sided
HEXB_seq.15470.11	-0.152676	222374	0.119978	Spearman's rank correlation rho	two.sided
HEXB_seq.6075.61	-0.311289	252974	0.00122806	Spearman's rank correlation rho	two.sided
HEXIM1_seq.15596.7	0.274023	140055	0.00467452	Spearman's rank correlation rho	two.sided
HEXIM1_seq.22977.18	0.159637	162123	0.103808	Spearman's rank correlation rho	two.sided
HEXIM2_seq.14205.6	0.0324072	186668	0.742771	Spearman's rank correlation rho	two.sided
HEY1_seq.22374.56	-0.0941729	211088	0.339295	Spearman's rank correlation rho	two.sided
HEY1_seq.24640.63	-0.0103756	194922	0.916337	Spearman's rank correlation rho	two.sided
HGD_seq.9832.33	0.0853836	176448	0.386473	Spearman's rank correlation rho	two.sided
HGFAC_seq.3617.80	-0.369082	264123	0.000106882	Spearman's rank correlation rho	two.sided
HGFAC_seq.8385.248	-0.397071	269523	2.74282e-05	Spearman's rank correlation rho	two.sided
HGF_seq.2681.23	0.238614	146887	0.0142334	Spearman's rank correlation rho	two.sided
HGS_seq.13644.30	0.180007	158193	0.0661391	Spearman's rank correlation rho	two.sided
HHEX_seq.20425.12	0.237956	147014	0.0145113	Spearman's rank correlation rho	two.sided
HHIP_seq.10833.64	-0.444899	278750	1.98419e-06	Spearman's rank correlation rho	two.sided
HHLA2_seq.14132.21	0.0335403	186449	0.734107	Spearman's rank correlation rho	two.sided
HHLA3_seq.22467.94	-0.152603	222360	0.120156	Spearman's rank correlation rho	two.sided
HIBADH_seq.4693.72	0.0231984	188445	0.814287	Spearman's rank correlation rho	two.sided
HIBCH_seq.12396.19	0.187971	156657	0.0548292	Spearman's rank correlation rho	two.sided
HID1_seq.24488.8	-0.106031	213375	0.281693	Spearman's rank correlation rho	two.sided
HIF1AN_seq.17199.43	0.0707491	179271	0.47326	Spearman's rank correlation rho	two.sided
HIF1A_seq.13089.6	0.0833072	176848	0.398169	Spearman's rank correlation rho	two.sided
HIKESHI_seq.8686.342	-0.0442634	201459	0.653897	Spearman's rank correlation rho	two.sided
HINT1_seq.5900.11	-0.0509128	202742	0.606	Spearman's rank correlation rho	two.sided
HINT2_seq.5612.16	0.156894	162652	0.109963	Spearman's rank correlation rho	two.sided
HIP1R_seq.24960.48	-0.276787	246318	0.00425873	Spearman's rank correlation rho	two.sided
HIPK3_seq.19329.31	-0.216323	234653	0.0266618	Spearman's rank correlation rho	two.sided
HIRIP3_seq.24921.73	0.273902	140079	0.00469355	Spearman's rank correlation rho	two.sided
HJV_seq.3332.57	-0.34576	259624	0.000303061	Spearman's rank correlation rho	two.sided
HK1_seq.13131.5	0.215302	151384	0.027404	Spearman's rank correlation rho	two.sided
HK2_seq.13130.150	0.0823294	177037	0.403749	Spearman's rank correlation rho	two.sided
HK3_seq.19518.12	0.266143	141576	0.00606617	Spearman's rank correlation rho	two.sided
HLA-C_seq.21797.4	-0.00433995	193757	0.964953	Spearman's rank correlation rho	two.sided
HLA-DQA2_seq.7757.5	-0.0785755	208079	0.425594	Spearman's rank correlation rho	two.sided
HLA-DRB3_seq.6962.5	-0.0390647	200456	0.692361	Spearman's rank correlation rho	two.sided
HLA-E_seq.25918.60	0.117853	170184	0.231169	Spearman's rank correlation rho	two.sided
HLA-G_seq.19636.23	0.326668	129899	0.000671183	Spearman's rank correlation rho	two.sided
HLF_seq.21340.38	-0.100772	212361	0.306376	Spearman's rank correlation rho	two.sided
HMBS_seq.11530.37	-0.355108	261427	0.0002015	Spearman's rank correlation rho	two.sided
HMG20A_seq.12712.9	-0.0548822	203508	0.578168	Spearman's rank correlation rho	two.sided
HMG20B_seq.11551.16	0.0422386	184771	0.668778	Spearman's rank correlation rho	two.sided
HMGA1_seq.16536.3	0.108075	172070	0.272467	Spearman's rank correlation rho	two.sided
HMGA2_seq.19516.10	-0.0457952	201755	0.642728	Spearman's rank correlation rho	two.sided
HMGB1_seq.2524.56	0.197138	154888	0.04383	Spearman's rank correlation rho	two.sided
HMGB2_seq.22978.13	0.0869597	176144	0.377735	Spearman's rank correlation rho	two.sided
HMGB2_seq.6913.189	-0.104987	213174	0.286483	Spearman's rank correlation rho	two.sided
HMGB3_seq.12775.6	0.166503	160798	0.0895841	Spearman's rank correlation rho	two.sided
HMGCL_seq.24211.25	0.140309	165852	0.153405	Spearman's rank correlation rho	two.sided
HMGCR_seq.5230.99	-0.247778	240721	0.0108203	Spearman's rank correlation rho	two.sided
HMGCS1_seq.13496.19	-0.12758	217533	0.194644	Spearman's rank correlation rho	two.sided
HMGCS2_seq.13704.5	-0.072431	206893	0.46278	Spearman's rank correlation rho	two.sided
HMGN1_seq.9187.2	-0.261853	243437	0.00696895	Spearman's rank correlation rho	two.sided
HMGN3_seq.20390.4	0.0510172	183078	0.605261	Spearman's rank correlation rho	two.sided
HMOX1_seq.17398.55	-0.128295	217671	0.192132	Spearman's rank correlation rho	two.sided
HMOX2_seq.2622.18	0.00305408	192331	0.975333	Spearman's rank correlation rho	two.sided
HMX2_seq.22469.103	0.0557041	182174	0.57248	Spearman's rank correlation rho	two.sided
HMX3_seq.24418.14	-0.0868031	209666	0.378598	Spearman's rank correlation rho	two.sided
HNF1A_seq.11193.27	-0.119733	216019	0.223758	Spearman's rank correlation rho	two.sided
HNF4A_seq.10041.3	-0.0409625	200822	0.678222	Spearman's rank correlation rho	two.sided
HNMT_seq.23178.95	0.131202	167608	0.18217	Spearman's rank correlation rho	two.sided
HNRNPA0_seq.24697.48	-0.019185	196621	0.845979	Spearman's rank correlation rho	two.sided
HNRNPA1_seq.12466.7	0.151514	163690	0.122855	Spearman's rank correlation rho	two.sided
HNRNPA1_seq.20137.49	0.110049	171689	0.263752	Spearman's rank correlation rho	two.sided
HNRNPA2B1_seq.5351.52	0.0630563	180755	0.522799	Spearman's rank correlation rho	two.sided
HNRNPAB_seq.4450.26	0.0640027	180573	0.516566	Spearman's rank correlation rho	two.sided
HNRNPAB_seq.8894.80	0.137422	166409	0.162132	Spearman's rank correlation rho	two.sided
HNRNPC_seq.11429.80	0.445743	106927	1.88739e-06	Spearman's rank correlation rho	two.sided
HNRNPDL_seq.10852.114	0.255751	143581	0.00845739	Spearman's rank correlation rho	two.sided
HNRNPD_seq.18348.89	0.0728302	178870	0.460311	Spearman's rank correlation rho	two.sided
HNRNPF_seq.9764.79	0.170435	160040	0.0821623	Spearman's rank correlation rho	two.sided
HNRNPH1_seq.14309.8	-0.128031	217620	0.193058	Spearman's rank correlation rho	two.sided
HNRNPK_seq.19333.4	0.0545527	182396	0.580456	Spearman's rank correlation rho	two.sided
HNRNPLL_seq.23657.102	0.0646329	180451	0.512437	Spearman's rank correlation rho	two.sided
HNRNPM_seq.12783.29	0.10336	172980	0.294057	Spearman's rank correlation rho	two.sided
HNRNPR_seq.13504.147	0.176279	158912	0.0720488	Spearman's rank correlation rho	two.sided
HNRNPR_seq.13512.28	-0.0826307	208861	0.402024	Spearman's rank correlation rho	two.sided
HOGA1_seq.10024.44	-0.00975583	194802	0.921318	Spearman's rank correlation rho	two.sided
HOMER1_seq.19229.92	0.217732	150915	0.0256667	Spearman's rank correlation rho	two.sided
HOMER1_seq.22980.37	0.00135074	192659	0.989089	Spearman's rank correlation rho	two.sided
HOMER2_seq.12685.57	0.148119	164345	0.131573	Spearman's rank correlation rho	two.sided
HOMER3_seq.21799.15	0.0914915	175269	0.353286	Spearman's rank correlation rho	two.sided
HOPX_seq.19196.73	-0.133781	218729	0.173651	Spearman's rank correlation rho	two.sided
HORMAD2_seq.23405.33	-0.168192	225368	0.0863342	Spearman's rank correlation rho	two.sided
HOXA11_seq.22375.15	0.219552	150564	0.0244276	Spearman's rank correlation rho	two.sided
HOXA5_seq.22376.95	-0.102506	212695	0.298088	Spearman's rank correlation rho	two.sided
HOXC11_seq.22474.28	0.132527	167353	0.177758	Spearman's rank correlation rho	two.sided
HOXD4_seq.22476.115	0.148015	164365	0.131847	Spearman's rank correlation rho	two.sided
HPCAL1_seq.17791.25	0.0177877	189488	0.857072	Spearman's rank correlation rho	two.sided
HPCAL1_seq.22981.3	0.0717784	179073	0.466831	Spearman's rank correlation rho	two.sided
HPD_seq.17509.6	-0.0173287	196263	0.860723	Spearman's rank correlation rho	two.sided
HPGDS_seq.12549.33	-0.4438	278538	2.11736e-06	Spearman's rank correlation rho	two.sided
HPGD_seq.4995.16	0.139952	165921	0.154467	Spearman's rank correlation rho	two.sided
HPRT1_seq.19290.5	-0.174558	226596	0.0749171	Spearman's rank correlation rho	two.sided
HPSE_seq.5604.30	0.279605	138979	0.00386903	Spearman's rank correlation rho	two.sided
HPX_seq.14073.31	-0.330126	256608	0.000583341	Spearman's rank correlation rho	two.sided
HPX_seq.15347.12	-0.284212	247750	0.00330025	Spearman's rank correlation rho	two.sided
HPX_seq.2768.56	0.36425	122649	0.000133526	Spearman's rank correlation rho	two.sided
HP_seq.3054.3	0.443437	107372	2.16316e-06	Spearman's rank correlation rho	two.sided
HP_seq.7905.30	0.339387	127445	0.000397435	Spearman's rank correlation rho	two.sided
HRAS_seq.18900.37	0.159918	162069	0.103195	Spearman's rank correlation rho	two.sided
HRC_seq.6584.1	-0.0727145	206948	0.461025	Spearman's rank correlation rho	two.sided
HRG_seq.4996.66	0.069849	179445	0.478923	Spearman's rank correlation rho	two.sided
HRK_seq.8008.28	0.000430367	192837	0.996523	Spearman's rank correlation rho	two.sided
HS2ST1_seq.21736.60	0.0232605	188433	0.813799	Spearman's rank correlation rho	two.sided
HS3ST1_seq.15497.9	-0.0362626	199916	0.713429	Spearman's rank correlation rho	two.sided
HS3ST3A1_seq.8268.98	-0.0126154	195354	0.898365	Spearman's rank correlation rho	two.sided
HS3ST3B1_seq.6986.17	-0.0172432	196247	0.861404	Spearman's rank correlation rho	two.sided
HS3ST4_seq.19370.30	0.0543454	182436	0.581897	Spearman's rank correlation rho	two.sided
HS3ST4_seq.8998.15	-0.178439	227344	0.0685746	Spearman's rank correlation rho	two.sided
HS3ST5_seq.10731.10	-0.171805	226065	0.0796946	Spearman's rank correlation rho	two.sided
HS6ST1_seq.5465.32	-0.313928	253483	0.0011096	Spearman's rank correlation rho	two.sided
HS6ST2_seq.13524.25	0.078576	177761	0.425591	Spearman's rank correlation rho	two.sided
HS6ST3_seq.18896.23	-0.335799	257702	0.000461801	Spearman's rank correlation rho	two.sided
HSCB_seq.19316.2	0.180463	158105	0.0654436	Spearman's rank correlation rho	two.sided
HSD11B1_seq.21967.20	-0.182164	228063	0.0629036	Spearman's rank correlation rho	two.sided
HSD17B10_seq.4217.49	0.198279	154668	0.0425998	Spearman's rank correlation rho	two.sided
HSD17B11_seq.17397.8	-0.255889	242286	0.00842081	Spearman's rank correlation rho	two.sided
HSD17B14_seq.13972.4	-0.0300143	198710	0.761172	Spearman's rank correlation rho	two.sided
HSD17B1_seq.4708.3	-0.0548223	203496	0.578584	Spearman's rank correlation rho	two.sided
HSD17B4_seq.23643.22	0.252427	144222	0.00938064	Spearman's rank correlation rho	two.sided
HSD17B7_seq.8272.22	-0.148613	221590	0.130276	Spearman's rank correlation rho	two.sided
HSD17B7_seq.9929.16	0.0872736	176083	0.376009	Spearman's rank correlation rho	two.sided
HSD17B8_seq.19491.11	0.193882	155516	0.0475055	Spearman's rank correlation rho	two.sided
HSDL2_seq.23588.9	-0.136312	219217	0.165582	Spearman's rank correlation rho	two.sided
HSF1_seq.11616.9	0.073048	178828	0.458967	Spearman's rank correlation rho	two.sided
HSF2BP_seq.19139.3	-0.0439802	201405	0.65597	Spearman's rank correlation rho	two.sided
HSH2D_seq.23531.79	-0.278887	246723	0.00396508	Spearman's rank correlation rho	two.sided
HSP90AA1_seq.2625.53	0.385115	118624	4.97856e-05	Spearman's rank correlation rho	two.sided
HSP90AB1_seq.5467.15	0.316412	131878	0.00100774	Spearman's rank correlation rho	two.sided
HSP90B1_seq.6393.63	0.0875284	176034	0.374612	Spearman's rank correlation rho	two.sided
HSPA12A_seq.25267.10	0.0425543	184710	0.666448	Spearman's rank correlation rho	two.sided
HSPA13_seq.17515.6	0.0450276	184233	0.648315	Spearman's rank correlation rho	two.sided
HSPA1A_seq.4124.24	0.184531	157320	0.0595021	Spearman's rank correlation rho	two.sided
HSPA1B_seq.18901.26	0.147102	164541	0.134273	Spearman's rank correlation rho	two.sided
HSPA1L_seq.12041.33	0.206475	153087	0.03458	Spearman's rank correlation rho	two.sided
HSPA2_seq.22043.174	0.16357	161364	0.0954592	Spearman's rank correlation rho	two.sided
HSPA5_seq.16588.10	-0.0471898	202024	0.632629	Spearman's rank correlation rho	two.sided
HSPA6_seq.13672.3	0.203978	153569	0.0368764	Spearman's rank correlation rho	two.sided
HSPA6_seq.20213.82	0.166671	160766	0.0892572	Spearman's rank correlation rho	two.sided
HSPA8_seq.5903.91	0.120448	169683	0.220985	Spearman's rank correlation rho	two.sided
HSPA9_seq.13492.44	0.0750443	178442	0.44675	Spearman's rank correlation rho	two.sided
HSPB1_seq.11103.24	0.172711	159601	0.0780957	Spearman's rank correlation rho	two.sided
HSPB3_seq.23324.6	0.129623	167913	0.187534	Spearman's rank correlation rho	two.sided
HSPB6_seq.19127.1	-0.019382	196659	0.844417	Spearman's rank correlation rho	two.sided
HSPBP1_seq.21111.49	0.0211191	188846	0.830672	Spearman's rank correlation rho	two.sided
HSPD1_seq.2682.68	0.249726	144743	0.0101952	Spearman's rank correlation rho	two.sided
HSPE1_seq.17150.8	0.211675	152084	0.0301823	Spearman's rank correlation rho	two.sided
HSPG2_seq.15626.223	-0.111535	214437	0.257319	Spearman's rank correlation rho	two.sided
HSPH1_seq.17704.74	0.213285	151773	0.0289207	Spearman's rank correlation rho	two.sided
HTATIP2_seq.10630.5	-0.243323	239862	0.0123777	Spearman's rank correlation rho	two.sided
HTATIP2_seq.7753.21	0.0225942	188561	0.81904	Spearman's rank correlation rho	two.sided
HTN1_seq.10608.9	0.324413	130334	0.000734807	Spearman's rank correlation rho	two.sided
HTN3_seq.10603.1	-0.16287	224341	0.0969044	Spearman's rank correlation rho	two.sided
HTR2A_seq.13556.28	-0.21388	234182	0.0284665	Spearman's rank correlation rho	two.sided
HTR6_seq.13561.5	0.18737	156773	0.0556238	Spearman's rank correlation rho	two.sided
HTR7_seq.13547.5	0.0277819	187560	0.77846	Spearman's rank correlation rho	two.sided
HTRA1_seq.15594.47	0.347579	125865	0.000280198	Spearman's rank correlation rho	two.sided
HTRA2_seq.3317.33	0.0302527	187084	0.759333	Spearman's rank correlation rho	two.sided
HUS1_seq.21290.66	0.241342	146360	0.0131313	Spearman's rank correlation rho	two.sided
HYAL1_seq.8309.12	-0.378403	265922	6.88811e-05	Spearman's rank correlation rho	two.sided
HYAL4_seq.21718.150	-0.306908	252129	0.00145034	Spearman's rank correlation rho	two.sided
HYKK_seq.21157.6	0.102899	173069	0.29623	Spearman's rank correlation rho	two.sided
HYOU1_seq.21497.32	-0.00528882	193940	0.957297	Spearman's rank correlation rho	two.sided
HYPK_seq.23617.15	-0.0622111	204922	0.528397	Spearman's rank correlation rho	two.sided
IAPP_seq.19639.53	-0.308354	252408	0.00137321	Spearman's rank correlation rho	two.sided
IARS1_seq.12815.9	-0.155629	222944	0.112895	Spearman's rank correlation rho	two.sided
IBSP_seq.14023.84	0.0404647	185114	0.68192	Spearman's rank correlation rho	two.sided
IBSP_seq.3415.61	0.275283	139812	0.00448063	Spearman's rank correlation rho	two.sided
ICA1_seq.21975.22	0.141263	165667	0.150601	Spearman's rank correlation rho	two.sided
ICAM1_seq.4342.10	-0.00419995	193730	0.966083	Spearman's rank correlation rho	two.sided
ICAM2_seq.14756.29	-0.205606	232585	0.0353656	Spearman's rank correlation rho	two.sided
ICAM2_seq.5486.73	0.0882951	175886	0.370426	Spearman's rank correlation rho	two.sided
ICAM3_seq.2649.77	0.178892	158408	0.0678635	Spearman's rank correlation rho	two.sided
ICAM4_seq.6550.4	0.125324	168742	0.202717	Spearman's rank correlation rho	two.sided
ICAM4_seq.9461.2	0.165442	161003	0.0916758	Spearman's rank correlation rho	two.sided
ICAM5_seq.5124.62	-0.108727	213896	0.269568	Spearman's rank correlation rho	two.sided
ICAM5_seq.5124.69	-0.0716065	206734	0.467901	Spearman's rank correlation rho	two.sided
ICAM5_seq.8245.27	-0.06428	205321	0.514748	Spearman's rank correlation rho	two.sided
ICOSLG_seq.5061.27	0.12562	168685	0.201645	Spearman's rank correlation rho	two.sided
ICOSLG_seq.9303.9	-0.37995	266220	6.3957e-05	Spearman's rank correlation rho	two.sided
ID1_seq.15402.2	0.198476	154630	0.0423902	Spearman's rank correlation rho	two.sided
ID1_seq.9436.2	-0.056606	203840	0.566269	Spearman's rank correlation rho	two.sided
ID2_seq.15403.53	0.0872086	176096	0.376366	Spearman's rank correlation rho	two.sided
ID2_seq.9426.73	-0.0385074	200349	0.696533	Spearman's rank correlation rho	two.sided
IDE_seq.3197.70	0.167345	160636	0.0879522	Spearman's rank correlation rho	two.sided
IDH1_seq.18338.26	0.161615	161741	0.0995406	Spearman's rank correlation rho	two.sided
IDH3G_seq.19275.68	0.0950461	174584	0.334815	Spearman's rank correlation rho	two.sided
IDI1_seq.17712.7	0.140066	165899	0.154128	Spearman's rank correlation rho	two.sided
IDI2_seq.17832.12	0.11558	170622	0.240354	Spearman's rank correlation rho	two.sided
IDO1_seq.9759.13	0.0564771	182024	0.567154	Spearman's rank correlation rho	two.sided
IDS_seq.3198.4	-0.123898	216822	0.207943	Spearman's rank correlation rho	two.sided
IDUA_seq.3169.70	-0.215037	234405	0.027599	Spearman's rank correlation rho	two.sided
IER2_seq.22377.27	0.0205461	188956	0.8352	Spearman's rank correlation rho	two.sided
IER3_seq.9786.310	0.289102	137146	0.00277972	Spearman's rank correlation rho	two.sided
IFI16_seq.12893.159	0.109925	171713	0.264296	Spearman's rank correlation rho	two.sided
IFI16_seq.13940.19	0.16525	161040	0.092058	Spearman's rank correlation rho	two.sided
IFIH1_seq.20195.13	0.055403	182232	0.57456	Spearman's rank correlation rho	two.sided
IFIT2_seq.9853.3	0.0157057	189890	0.873654	Spearman's rank correlation rho	two.sided
IFIT3_seq.13642.90	0.0855264	176420	0.385676	Spearman's rank correlation rho	two.sided
IFNA10_seq.14128.121	-0.119138	215904	0.226086	Spearman's rank correlation rho	two.sided
IFNA10_seq.5733.61	-0.11162	214454	0.256952	Spearman's rank correlation rho	two.sided
IFNA14_seq.7180.114	-0.163956	224550	0.0946694	Spearman's rank correlation rho	two.sided
IFNA16_seq.6421.52	0.0787391	177730	0.424628	Spearman's rank correlation rho	two.sided
IFNA1_seq.18389.11	-0.0316372	199023	0.748677	Spearman's rank correlation rho	two.sided
IFNA21_seq.15404.3	-0.168662	225458	0.0854463	Spearman's rank correlation rho	two.sided
IFNA2_seq.3497.13	0.169592	160202	0.0837103	Spearman's rank correlation rho	two.sided
IFNA4_seq.15405.23	-0.00276633	193454	0.977656	Spearman's rank correlation rho	two.sided
IFNA4_seq.7268.12	0.115266	170683	0.241643	Spearman's rank correlation rho	two.sided
IFNA5_seq.6210.100	0.125698	168670	0.201362	Spearman's rank correlation rho	two.sided
IFNA6_seq.5714.88	-0.165894	224924	0.0907794	Spearman's rank correlation rho	two.sided
IFNA7_seq.14129.1	-0.298289	250466	0.0019972	Spearman's rank correlation rho	two.sided
IFNA8_seq.6214.84	0.0117989	190644	0.904911	Spearman's rank correlation rho	two.sided
IFNAR1_seq.6055.53	0.194147	155465	0.0471978	Spearman's rank correlation rho	two.sided
IFNAR1_seq.9183.7	-0.26987	244983	0.00536771	Spearman's rank correlation rho	two.sided
IFNB1_seq.14127.240	-0.00495703	193876	0.959974	Spearman's rank correlation rho	two.sided
IFNB1_seq.7243.8	-0.135145	218992	0.169266	Spearman's rank correlation rho	two.sided
IFNE_seq.24027.32	0.000575549	192809	0.995351	Spearman's rank correlation rho	two.sided
IFNGR1_seq.5825.49	-0.142478	220407	0.147089	Spearman's rank correlation rho	two.sided
IFNGR2_seq.8818.13	-0.168669	225460	0.0854324	Spearman's rank correlation rho	two.sided
IFNGR2_seq.9180.6	-0.245208	240226	0.0116964	Spearman's rank correlation rho	two.sided
IFNGR2_seq.9305.89	-0.21432	234267	0.0281336	Spearman's rank correlation rho	two.sided
IFNG_seq.15346.31	0.0733649	178766	0.457015	Spearman's rank correlation rho	two.sided
IFNG_seq.2989.17	-0.0141114	195642	0.886389	Spearman's rank correlation rho	two.sided
IFNL1_seq.13734.22	-0.159298	223652	0.104554	Spearman's rank correlation rho	two.sided
IFNL1_seq.4396.54	-0.187731	229137	0.0551451	Spearman's rank correlation rho	two.sided
IFNL2_seq.4397.26	-0.193763	230301	0.0476443	Spearman's rank correlation rho	two.sided
IFNL3_seq.5713.9	-0.263868	243825	0.00653103	Spearman's rank correlation rho	two.sided
IFNL4_seq.21895.36	0.0357826	186017	0.717061	Spearman's rank correlation rho	two.sided
IFNLR1_seq.7192.37	-0.0835956	209047	0.396532	Spearman's rank correlation rho	two.sided
IFNW1_seq.7196.21	-0.31231	253171	0.00118091	Spearman's rank correlation rho	two.sided
IFRD1_seq.25428.103	0.130138	167814	0.185772	Spearman's rank correlation rho	two.sided
IFT20_seq.20460.22	0.155718	162879	0.112688	Spearman's rank correlation rho	two.sided
IFT22_seq.20451.126	0.0647572	180427	0.511625	Spearman's rank correlation rho	two.sided
IGBP1_seq.12358.6	0.055818	182152	0.571694	Spearman's rank correlation rho	two.sided
IGDCC3_seq.11952.1	0.0782234	177829	0.427677	Spearman's rank correlation rho	two.sided
IGDCC3_seq.7118.24	-0.111657	214461	0.256794	Spearman's rank correlation rho	two.sided
IGDCC4_seq.9793.145	-0.216033	234597	0.0268713	Spearman's rank correlation rho	two.sided
IGF1R_seq.4232.19	-0.225459	236416	0.0207515	Spearman's rank correlation rho	two.sided
IGF1_seq.2952.75	-0.0783627	208038	0.426852	Spearman's rank correlation rho	two.sided
IGF1_seq.8406.17	-0.0401332	200662	0.684387	Spearman's rank correlation rho	two.sided
IGF2R_seq.16057.6	0.138879	166128	0.157684	Spearman's rank correlation rho	two.sided
IGF2R_seq.3676.15	0.0525021	182791	0.594786	Spearman's rank correlation rho	two.sided
IGF2_seq.15295.81	-0.111169	214367	0.258893	Spearman's rank correlation rho	two.sided
IGF2_seq.6973.111	-0.19845	231205	0.0424177	Spearman's rank correlation rho	two.sided
IGFALS_seq.6605.17	-0.205326	232531	0.0356217	Spearman's rank correlation rho	two.sided
IGFBP1_seq.13741.36	0.0401173	185181	0.684506	Spearman's rank correlation rho	two.sided
IGFBP1_seq.2771.35	-0.035601	199788	0.718436	Spearman's rank correlation rho	two.sided
IGFBP2_seq.22985.160	0.234658	147650	0.0159748	Spearman's rank correlation rho	two.sided
IGFBP2_seq.2570.72	0.263207	142142	0.00667184	Spearman's rank correlation rho	two.sided
IGFBP2_seq.8469.41	0.239848	146648	0.0137251	Spearman's rank correlation rho	two.sided
IGFBP2_seq.8819.3	0.276943	139492	0.00423627	Spearman's rank correlation rho	two.sided
IGFBP3_seq.2571.12	-0.177062	227079	0.0707736	Spearman's rank correlation rho	two.sided
IGFBP4_seq.2950.57	0.12926	167983	0.188783	Spearman's rank correlation rho	two.sided
IGFBP5_seq.19581.15	0.063974	180578	0.516755	Spearman's rank correlation rho	two.sided
IGFBP5_seq.2685.21	-0.0466298	201916	0.636676	Spearman's rank correlation rho	two.sided
IGFBP6_seq.14088.38	-0.339983	258510	0.000387576	Spearman's rank correlation rho	two.sided
IGFBP6_seq.2686.67	-0.227414	236793	0.0196447	Spearman's rank correlation rho	two.sided
IGFBP7_seq.3320.49	-0.374231	265117	8.39895e-05	Spearman's rank correlation rho	two.sided
IGFBPL1_seq.7815.49	-0.185573	228721	0.0580541	Spearman's rank correlation rho	two.sided
IGFL3_seq.6961.14	0.20264	153827	0.0381589	Spearman's rank correlation rho	two.sided
IGFLR1_seq.7244.16	0.122493	169289	0.213186	Spearman's rank correlation rho	two.sided
IGHA2|IGHA1_seq.11089.7	0.216033	151243	0.026871	Spearman's rank correlation rho	two.sided
IGHD|IGL|IGK_seq.4916.2	-0.0052266	193928	0.957799	Spearman's rank correlation rho	two.sided
IGHE|IGL|IGK_seq.4135.84	0.0431558	184594	0.66202	Spearman's rank correlation rho	two.sided
IGHG2_seq.13230.174	-0.220882	235532	0.0235549	Spearman's rank correlation rho	two.sided
IGHG3|IGK|IGL|IGHG1|IGHG4|IGHG2_seq.2744.57	-0.0315929	199015	0.749017	Spearman's rank correlation rho	two.sided
IGHG4_seq.13231.90	0.182824	157650	0.0619399	Spearman's rank correlation rho	two.sided
IGHM|JCHAIN|IGL|IGK_seq.3069.52	0.0827885	176948	0.401123	Spearman's rank correlation rho	two.sided
IGKV1-5_seq.6561.77	-0.14901	221667	0.12924	Spearman's rank correlation rho	two.sided
IGLL1_seq.6485.59	-0.17434	226554	0.0752865	Spearman's rank correlation rho	two.sided
IGLON5_seq.6478.2	-0.339533	258423	0.000394999	Spearman's rank correlation rho	two.sided
IGSF11_seq.10700.10	0.0513641	183011	0.602807	Spearman's rank correlation rho	two.sided
IGSF11_seq.9279.7	0.123077	169176	0.210997	Spearman's rank correlation rho	two.sided
IGSF3_seq.9715.15	-0.097325	211696	0.323303	Spearman's rank correlation rho	two.sided
IGSF8_seq.6984.6	-0.472391	284054	3.62298e-07	Spearman's rank correlation rho	two.sided
IGSF9B_seq.9060.27	-0.10154	212509	0.302686	Spearman's rank correlation rho	two.sided
IHH_seq.19606.28	-0.474812	284521	3.09654e-07	Spearman's rank correlation rho	two.sided
IKBKB_seq.24940.3	0.113625	171000	0.248454	Spearman's rank correlation rho	two.sided
IKBKG_seq.21976.4	0.202961	153765	0.0378475	Spearman's rank correlation rho	two.sided
IK_seq.7207.4	-0.0842198	209168	0.393003	Spearman's rank correlation rho	two.sided
IL10RA_seq.10344.334	0.12083	169610	0.219516	Spearman's rank correlation rho	two.sided
IL10RA_seq.8104.21	0.0312145	186898	0.751925	Spearman's rank correlation rho	two.sided
IL10RA_seq.9768.5	0.130806	167685	0.183506	Spearman's rank correlation rho	two.sided
IL10RB_seq.2631.50	0.211331	152150	0.0304585	Spearman's rank correlation rho	two.sided
IL10_seq.13723.6	-0.15502	222826	0.11433	Spearman's rank correlation rho	two.sided
IL10_seq.2773.50	-0.260275	243132	0.00732964	Spearman's rank correlation rho	two.sided
IL11RA_seq.18216.22	-0.257735	242642	0.00794529	Spearman's rank correlation rho	two.sided
IL11RA_seq.3814.63	-0.246242	240425	0.0113368	Spearman's rank correlation rho	two.sided
IL11_seq.4493.92	-0.105562	213285	0.283836	Spearman's rank correlation rho	two.sided
IL12A|EBI3_seq.20533.39	0.114923	170749	0.243054	Spearman's rank correlation rho	two.sided
IL12A|IL12B_seq.10367.62	-0.12523	217079	0.203058	Spearman's rank correlation rho	two.sided
IL12B_seq.13733.5	-0.0270614	198141	0.784063	Spearman's rank correlation rho	two.sided
IL12B|IL23A_seq.10365.132	-0.0847612	209272	0.389957	Spearman's rank correlation rho	two.sided
IL12RB1_seq.13706.12	0.0690584	179597	0.483925	Spearman's rank correlation rho	two.sided
IL12RB1_seq.2632.5	0.018542	189343	0.85108	Spearman's rank correlation rho	two.sided
IL12RB2_seq.3815.14	-0.131767	218340	0.180279	Spearman's rank correlation rho	two.sided
IL13RA1_seq.2633.52	0.0948958	174613	0.335584	Spearman's rank correlation rho	two.sided
IL13_seq.14085.28	0.0543117	182442	0.582132	Spearman's rank correlation rho	two.sided
IL13_seq.3072.4	-0.0172717	196252	0.861177	Spearman's rank correlation rho	two.sided
IL15RA_seq.14054.17	-0.131845	218356	0.180018	Spearman's rank correlation rho	two.sided
IL15RA_seq.3445.53	0.117734	170207	0.231644	Spearman's rank correlation rho	two.sided
IL15_seq.19568.17	0.277757	139335	0.0041208	Spearman's rank correlation rho	two.sided
IL16_seq.2774.10	-0.0881551	209927	0.371188	Spearman's rank correlation rho	two.sided
IL17A_seq.3498.53	-0.136444	219243	0.165166	Spearman's rank correlation rho	two.sided
IL17A_seq.9170.24	-0.247481	240664	0.0109187	Spearman's rank correlation rho	two.sided
IL17B_seq.14022.17	-0.24084	239383	0.0133282	Spearman's rank correlation rho	two.sided
IL17B_seq.3499.77	-0.230512	237390	0.017995	Spearman's rank correlation rho	two.sided
IL17C_seq.9255.5	0.0722834	178975	0.463694	Spearman's rank correlation rho	two.sided
IL17D_seq.4136.40	-0.0509625	202752	0.605649	Spearman's rank correlation rho	two.sided
IL17F_seq.14026.24	0.0714251	179141	0.469033	Spearman's rank correlation rho	two.sided
IL17F_seq.2775.54	0.0635962	180651	0.519239	Spearman's rank correlation rho	two.sided
IL17F|IL17A_seq.21897.4	0.0719102	179047	0.466011	Spearman's rank correlation rho	two.sided
IL17RA_seq.2992.59	-0.15252	222344	0.12036	Spearman's rank correlation rho	two.sided
IL17RB_seq.5084.154	0.0337292	186413	0.732666	Spearman's rank correlation rho	two.sided
IL17RB_seq.6262.14	0.265942	141615	0.006106	Spearman's rank correlation rho	two.sided
IL17RC_seq.5468.67	-0.101151	212434	0.304551	Spearman's rank correlation rho	two.sided
IL17RD_seq.3376.49	-0.168904	225505	0.0849913	Spearman's rank correlation rho	two.sided
IL17RE_seq.20535.68	0.120824	169611	0.219537	Spearman's rank correlation rho	two.sided
IL18BP_seq.3073.51	-0.0342063	199519	0.729031	Spearman's rank correlation rho	two.sided
IL18R1_seq.14079.14	0.159292	162189	0.104568	Spearman's rank correlation rho	two.sided
IL18R1_seq.3446.7	0.140958	165726	0.151496	Spearman's rank correlation rho	two.sided
IL18RAP_seq.10457.3	0.229073	148727	0.0187456	Spearman's rank correlation rho	two.sided
IL18RAP_seq.2993.1	-0.102988	212789	0.295807	Spearman's rank correlation rho	two.sided
IL18_seq.5661.15	0.20308	153742	0.0377325	Spearman's rank correlation rho	two.sided
IL19_seq.3035.80	-0.231719	237623	0.0173854	Spearman's rank correlation rho	two.sided
IL1A_seq.4851.25	-0.152487	222338	0.120441	Spearman's rank correlation rho	two.sided
IL1B_seq.3037.62	-0.00732139	194332	0.940911	Spearman's rank correlation rho	two.sided
IL1F10_seq.17356.34	0.0356011	186052	0.718435	Spearman's rank correlation rho	two.sided
IL1R1_seq.2991.9	-0.209339	233306	0.0320958	Spearman's rank correlation rho	two.sided
IL1R2_seq.14133.93	-0.138598	219658	0.158532	Spearman's rank correlation rho	two.sided
IL1R2_seq.5666.64	-0.11525	215154	0.241708	Spearman's rank correlation rho	two.sided
IL1RAPL1_seq.20522.2	0.257852	143175	0.00791586	Spearman's rank correlation rho	two.sided
IL1RAPL2_seq.5082.51	-0.0695532	206338	0.480791	Spearman's rank correlation rho	two.sided
IL1RAP_seq.14048.7	-0.262912	243641	0.00673569	Spearman's rank correlation rho	two.sided
IL1RAP_seq.2630.12	-0.298124	250434	0.00200933	Spearman's rank correlation rho	two.sided
IL1RL1_seq.4234.8	0.24073	146478	0.0133718	Spearman's rank correlation rho	two.sided
IL1RL2_seq.2994.71	-0.134461	218860	0.171456	Spearman's rank correlation rho	two.sided
IL1RN_seq.5353.89	0.0828375	176939	0.400843	Spearman's rank correlation rho	two.sided
IL20RA_seq.5085.18	-0.249635	241080	0.0102236	Spearman's rank correlation rho	two.sided
IL20RB_seq.13435.31	0.0630511	180756	0.522834	Spearman's rank correlation rho	two.sided
IL20_seq.4138.25	0.165467	160998	0.091626	Spearman's rank correlation rho	two.sided
IL21R_seq.9366.54	0.1983	154664	0.0425771	Spearman's rank correlation rho	two.sided
IL21_seq.7124.18	0.123987	169000	0.207616	Spearman's rank correlation rho	two.sided
IL22RA1_seq.3620.67	0.110599	171583	0.26136	Spearman's rank correlation rho	two.sided
IL22RA1_seq.9603.9	-0.00804212	194471	0.935106	Spearman's rank correlation rho	two.sided
IL22RA2_seq.5087.5	-0.169095	225542	0.0846342	Spearman's rank correlation rho	two.sided
IL22RA2_seq.9456.34	-0.0409469	200819	0.678338	Spearman's rank correlation rho	two.sided
IL22_seq.13742.66	0.141189	165682	0.150819	Spearman's rank correlation rho	two.sided
IL22_seq.2778.10	-0.0429667	201209	0.663411	Spearman's rank correlation rho	two.sided
IL23R_seq.5088.175	-0.222779	235898	0.022356	Spearman's rank correlation rho	two.sided
IL24_seq.3321.2	-0.0533452	203211	0.588875	Spearman's rank correlation rho	two.sided
IL25_seq.4137.57	-0.266252	244285	0.00604461	Spearman's rank correlation rho	two.sided
IL26_seq.16760.2	-0.0102925	194906	0.917005	Spearman's rank correlation rho	two.sided
IL27RA_seq.5132.71	-0.134315	218832	0.171924	Spearman's rank correlation rho	two.sided
IL2RA_seq.3151.6	0.0447113	184294	0.650623	Spearman's rank correlation rho	two.sided
IL2RB_seq.9343.16	-0.424174	274752	6.50496e-06	Spearman's rank correlation rho	two.sided
IL2RG_seq.2634.2	0.032573	186636	0.741501	Spearman's rank correlation rho	two.sided
IL2_seq.3070.1	-0.0659186	205637	0.504066	Spearman's rank correlation rho	two.sided
IL31RA_seq.8273.84	-0.0956424	211371	0.331778	Spearman's rank correlation rho	two.sided
IL31_seq.10455.196	-0.177006	227068	0.0708629	Spearman's rank correlation rho	two.sided
IL32_seq.9051.13	-0.130605	218116	0.184184	Spearman's rank correlation rho	two.sided
IL34_seq.4556.10	0.101053	173425	0.305025	Spearman's rank correlation rho	two.sided
IL36A_seq.14150.7	0.26328	142128	0.00665624	Spearman's rank correlation rho	two.sided
IL36B_seq.14149.9	0.221886	150114	0.0229135	Spearman's rank correlation rho	two.sided
IL36G_seq.9117.4	0.0759032	178277	0.441551	Spearman's rank correlation rho	two.sided
IL36RN_seq.18375.28	0.0922485	175123	0.3493	Spearman's rank correlation rho	two.sided
IL37_seq.2723.9	0.18036	158125	0.0656005	Spearman's rank correlation rho	two.sided
IL3RA_seq.13744.37	-0.135171	218997	0.169185	Spearman's rank correlation rho	two.sided
IL3_seq.4717.55	0.0498787	183297	0.613348	Spearman's rank correlation rho	two.sided
IL4I1_seq.20367.6	0.0919558	175180	0.350838	Spearman's rank correlation rho	two.sided
IL4R_seq.3055.54	-0.112653	214653	0.25255	Spearman's rank correlation rho	two.sided
IL4_seq.13663.2	0.0850118	176520	0.388552	Spearman's rank correlation rho	two.sided
IL4_seq.2906.55	-0.113588	214833	0.248606	Spearman's rank correlation rho	two.sided
IL5RA_seq.13686.2	0.0618896	180980	0.530535	Spearman's rank correlation rho	two.sided
IL5RA_seq.4491.4	0.0362284	185931	0.713688	Spearman's rank correlation rho	two.sided
IL5_seq.11071.1	-0.224216	236176	0.0214829	Spearman's rank correlation rho	two.sided
IL5_seq.3741.4	0.196537	155004	0.0444905	Spearman's rank correlation rho	two.sided
IL6R_seq.15602.43	-0.131811	218349	0.180132	Spearman's rank correlation rho	two.sided
IL6R_seq.4139.71	-0.147149	221308	0.134148	Spearman's rank correlation rho	two.sided
IL6R_seq.8092.29	-0.14706	221291	0.134384	Spearman's rank correlation rho	two.sided
IL6R|IL6_seq.21946.79	-0.189342	229448	0.053053	Spearman's rank correlation rho	two.sided
IL6ST_seq.2620.4	-0.138702	219678	0.158218	Spearman's rank correlation rho	two.sided
IL6_seq.2573.20	-0.0666349	205775	0.499433	Spearman's rank correlation rho	two.sided
IL6_seq.4673.13	0.217078	151041	0.0261245	Spearman's rank correlation rho	two.sided
IL7R_seq.5089.11	-0.0418233	200989	0.671845	Spearman's rank correlation rho	two.sided
IL7_seq.14049.17	0.0925948	175057	0.347486	Spearman's rank correlation rho	two.sided
IL7_seq.4140.3	-0.185898	228783	0.0576075	Spearman's rank correlation rho	two.sided
IL9_seq.5834.18	-0.176883	227044	0.071063	Spearman's rank correlation rho	two.sided
ILF2_seq.12665.16	-0.103244	212838	0.294604	Spearman's rank correlation rho	two.sided
ILF3_seq.12759.47	-0.0530127	203147	0.591203	Spearman's rank correlation rho	two.sided
ILKAP_seq.21523.71	0.180228	158150	0.0658003	Spearman's rank correlation rho	two.sided
ILK_seq.10053.5	0.204724	153425	0.0361772	Spearman's rank correlation rho	two.sided
IMMP2L_seq.20389.36	0.141098	165699	0.151086	Spearman's rank correlation rho	two.sided
IMPA1_seq.17796.15	0.403169	115141	2.00576e-05	Spearman's rank correlation rho	two.sided
IMPA2_seq.12581.39	0.0644984	180477	0.513317	Spearman's rank correlation rho	two.sided
IMPACT_seq.20463.315	0.112994	171121	0.251107	Spearman's rank correlation rho	two.sided
IMPDH1_seq.5229.90	0.0192575	189205	0.845403	Spearman's rank correlation rho	two.sided
IMPDH2_seq.5250.53	0.0433735	184552	0.66042	Spearman's rank correlation rho	two.sided
INA_seq.11436.6	0.183439	157531	0.0610518	Spearman's rank correlation rho	two.sided
ING1_seq.3888.8	0.0362311	185930	0.713667	Spearman's rank correlation rho	two.sided
ING4_seq.17671.58	0.0773935	177989	0.43261	Spearman's rank correlation rho	two.sided
INHA_seq.25921.3	0.0956033	174476	0.331977	Spearman's rank correlation rho	two.sided
INHBA_seq.13738.8	0.0700721	179402	0.477516	Spearman's rank correlation rho	two.sided
INHBA_seq.19622.7	-0.102484	212691	0.298192	Spearman's rank correlation rho	two.sided
INHBA_seq.2748.3	-0.078845	208131	0.424003	Spearman's rank correlation rho	two.sided
INHBA|INHA_seq.21899.36	-0.103804	212946	0.291979	Spearman's rank correlation rho	two.sided
INHBA|INHBB_seq.8467.9	-0.0685838	206151	0.486942	Spearman's rank correlation rho	two.sided
INHBA|INHBC_seq.18814.21	-0.117623	215612	0.232086	Spearman's rank correlation rho	two.sided
INHBB_seq.13676.46	0.228897	148761	0.0188393	Spearman's rank correlation rho	two.sided
INHBB_seq.16746.12	0.223598	149783	0.0218548	Spearman's rank correlation rho	two.sided
INHBB|INHBA_seq.4383.97	-0.165405	224830	0.0917497	Spearman's rank correlation rho	two.sided
INHBC_seq.15686.49	-0.180924	227824	0.0647463	Spearman's rank correlation rho	two.sided
INHBC_seq.6408.2	-0.239304	239086	0.0139474	Spearman's rank correlation rho	two.sided
INIP_seq.23622.128	-0.327508	256103	0.0006488	Spearman's rank correlation rho	two.sided
INO80E_seq.23321.42	0.0843568	176646	0.392231	Spearman's rank correlation rho	two.sided
INPP4A_seq.25064.34	-0.00219073	193343	0.982305	Spearman's rank correlation rho	two.sided
INPP4B_seq.24427.33	0.226299	149262	0.02027	Spearman's rank correlation rho	two.sided
INPP5A_seq.25444.29	0.189221	156416	0.0532082	Spearman's rank correlation rho	two.sided
INPP5B_seq.12641.3	0.150125	163958	0.126368	Spearman's rank correlation rho	two.sided
INPP5D_seq.25264.102	0.0332781	186500	0.736109	Spearman's rank correlation rho	two.sided
INPP5E_seq.11370.20	-0.205847	232632	0.0351457	Spearman's rank correlation rho	two.sided
INPP5F_seq.24971.2	-0.109069	213962	0.268053	Spearman's rank correlation rho	two.sided
INSIG1_seq.10663.42	-0.0391118	200465	0.692009	Spearman's rank correlation rho	two.sided
INSL3_seq.5723.4	0.219652	150545	0.0243607	Spearman's rank correlation rho	two.sided
INSL4_seq.6410.26	0.0502235	183231	0.610894	Spearman's rank correlation rho	two.sided
INSL5_seq.10462.14	0.142561	165417	0.14685	Spearman's rank correlation rho	two.sided
INSL6_seq.5754.76	-0.271311	245261	0.00511744	Spearman's rank correlation rho	two.sided
INSRR_seq.6352.8	0.0880884	175926	0.371552	Spearman's rank correlation rho	two.sided
INSR_seq.3448.13	-0.347989	260054	0.000275275	Spearman's rank correlation rho	two.sided
INS_seq.4883.56	-0.0188275	196552	0.848814	Spearman's rank correlation rho	two.sided
INTS3_seq.11934.9	-0.0624349	204965	0.526912	Spearman's rank correlation rho	two.sided
IP6K1_seq.22404.4	-0.0366692	199994	0.710359	Spearman's rank correlation rho	two.sided
IP6K2_seq.22479.64	0.0741524	178615	0.452185	Spearman's rank correlation rho	two.sided
IQCD_seq.22481.15	-0.00518775	193921	0.958112	Spearman's rank correlation rho	two.sided
IQCF1_seq.7991.54	0.0689984	179609	0.484306	Spearman's rank correlation rho	two.sided
IQCF3_seq.13439.6	0.0202272	189018	0.837723	Spearman's rank correlation rho	two.sided
IRAG1_seq.8255.34	0.0953596	174523	0.333217	Spearman's rank correlation rho	two.sided
IRAG2_seq.10704.91	0.0685223	179701	0.487333	Spearman's rank correlation rho	two.sided
IRAG2_seq.9096.80	-0.240912	239397	0.0132999	Spearman's rank correlation rho	two.sided
IRAK4_seq.18162.167	0.079263	177629	0.421543	Spearman's rank correlation rho	two.sided
IRF1_seq.10351.51	-0.0976752	211764	0.321556	Spearman's rank correlation rho	two.sided
IRF1_seq.17462.19	-0.0692954	206288	0.482422	Spearman's rank correlation rho	two.sided
IRF2_seq.12801.33	0.121205	169537	0.218074	Spearman's rank correlation rho	two.sided
IRF3_seq.17151.84	0.122763	169237	0.212173	Spearman's rank correlation rho	two.sided
IRF4_seq.19564.61	-0.0493736	202445	0.61695	Spearman's rank correlation rho	two.sided
IRF4_seq.9857.38	-0.244841	240155	0.0118263	Spearman's rank correlation rho	two.sided
IRF5_seq.25460.36	0.105445	172578	0.284376	Spearman's rank correlation rho	two.sided
IRF6_seq.9999.1	0.231469	148265	0.01751	Spearman's rank correlation rho	two.sided
IRF8_seq.22065.32	-0.00016074	192951	0.998702	Spearman's rank correlation rho	two.sided
IRF9_seq.12439.67	-0.125235	217080	0.203041	Spearman's rank correlation rho	two.sided
ISCU_seq.7201.5	0.135028	166870	0.169641	Spearman's rank correlation rho	two.sided
ISG15_seq.14148.2	0.136203	166644	0.165923	Spearman's rank correlation rho	two.sided
ISG15_seq.14151.4	0.0524268	182806	0.595315	Spearman's rank correlation rho	two.sided
ISL1_seq.11549.6	-0.226922	236698	0.0199187	Spearman's rank correlation rho	two.sided
ISLR2_seq.13124.20	-0.410615	272136	1.35727e-05	Spearman's rank correlation rho	two.sided
ISLR2_seq.8528.74	-0.409982	272014	1.40357e-05	Spearman's rank correlation rho	two.sided
ISM1_seq.8355.80	-0.162904	224348	0.0968335	Spearman's rank correlation rho	two.sided
ISOC1_seq.9816.37	0.0379136	185606	0.700988	Spearman's rank correlation rho	two.sided
IST1_seq.12434.25	0.182216	157767	0.0628275	Spearman's rank correlation rho	two.sided
ITCH_seq.12551.3	0.121824	169418	0.215715	Spearman's rank correlation rho	two.sided
ITGA11_seq.20181.17	-0.0270148	198132	0.784426	Spearman's rank correlation rho	two.sided
ITGA2_seq.15603.20	-0.28203	247329	0.00355955	Spearman's rank correlation rho	two.sided
ITGA3|ITGB1_seq.21901.14	0.284901	137957	0.00322195	Spearman's rank correlation rho	two.sided
ITGA4|ITGB1_seq.21688.50	-0.175431	226764	0.0734497	Spearman's rank correlation rho	two.sided
ITGA5_seq.6932.42	-0.00668106	194209	0.946071	Spearman's rank correlation rho	two.sided
ITGA5|ITGB1_seq.21909.2	0.0352952	186111	0.720755	Spearman's rank correlation rho	two.sided
ITGA6_seq.21979.12	0.045028	184233	0.648313	Spearman's rank correlation rho	two.sided
ITGA6_seq.21979.8	-0.10951	214047	0.266111	Spearman's rank correlation rho	two.sided
ITGAL_seq.11617.1	-0.0781821	208003	0.427922	Spearman's rank correlation rho	two.sided
ITGAM_seq.21981.2	0.0110237	190793	0.911132	Spearman's rank correlation rho	two.sided
ITGAV|ITGB6_seq.20189.28	-0.0901257	210307	0.360548	Spearman's rank correlation rho	two.sided
ITGAV|ITGB8_seq.20191.13	-0.162461	224262	0.0977577	Spearman's rank correlation rho	two.sided
ITGB1BP2_seq.21985.61	0.256083	143517	0.00836976	Spearman's rank correlation rho	two.sided
ITGB1_seq.23949.12	-0.00518515	193920	0.958133	Spearman's rank correlation rho	two.sided
ITGB1|ITGA11_seq.21698.11	-0.404003	270860	1.92077e-05	Spearman's rank correlation rho	two.sided
ITGB1|ITGA1_seq.3503.4	0.237691	147065	0.0146242	Spearman's rank correlation rho	two.sided
ITGB1|ITGA2_seq.21905.10	-0.0567983	203878	0.564948	Spearman's rank correlation rho	two.sided
ITGB1|ITGA5_seq.21909.10	-0.0997809	212170	0.311184	Spearman's rank correlation rho	two.sided
ITGB1|ITGAV_seq.20215.45	-0.149052	221675	0.129132	Spearman's rank correlation rho	two.sided
ITGB2_seq.12750.9	-0.131542	218297	0.181031	Spearman's rank correlation rho	two.sided
ITGB2|ITGAL_seq.21903.6	-0.330381	256657	0.000577305	Spearman's rank correlation rho	two.sided
ITGB3|ITGA2B_seq.19574.5	0.203495	153662	0.0373348	Spearman's rank correlation rho	two.sided
ITGB3|ITGA2B_seq.3739.72	0.178539	158476	0.0684164	Spearman's rank correlation rho	two.sided
ITGB3|ITGA2B_seq.8488.33	0.23724	147152	0.0148186	Spearman's rank correlation rho	two.sided
ITGB3|ITGAV_seq.20187.10	-0.429613	275801	4.79933e-06	Spearman's rank correlation rho	two.sided
ITGB5_seq.7755.37	0.078539	177768	0.425809	Spearman's rank correlation rho	two.sided
ITGB5|ITGAV_seq.4917.62	-0.202998	232082	0.0378119	Spearman's rank correlation rho	two.sided
ITGB6_seq.7737.76	-0.229252	237147	0.0186511	Spearman's rank correlation rho	two.sided
ITGB6|ITGAV_seq.20189.4	0.183056	157605	0.0616035	Spearman's rank correlation rho	two.sided
ITGB7_seq.11205.10	0.318175	131538	0.000940686	Spearman's rank correlation rho	two.sided
ITIH1_seq.7955.195	-0.335871	257716	0.000460408	Spearman's rank correlation rho	two.sided
ITIH2_seq.9326.33	-0.550323	299088	1.19103e-09	Spearman's rank correlation rho	two.sided
ITIH3_seq.7145.1	0.520216	92560	1.28752e-08	Spearman's rank correlation rho	two.sided
ITIH4_seq.4811.33	0.489491	98487.4	1.16432e-07	Spearman's rank correlation rho	two.sided
ITIH5_seq.8233.2	-0.289672	248804	0.00272416	Spearman's rank correlation rho	two.sided
ITLN1_seq.18830.1	-0.122758	216602	0.212192	Spearman's rank correlation rho	two.sided
ITM2A_seq.7765.15	0.186358	156968	0.0569809	Spearman's rank correlation rho	two.sided
ITM2B_seq.8086.49	0.305948	133896	0.00150364	Spearman's rank correlation rho	two.sided
ITM2C_seq.10560.1	0.0605679	181235	0.539367	Spearman's rank correlation rho	two.sided
ITM2C_seq.9523.34	-0.13404	218779	0.172813	Spearman's rank correlation rho	two.sided
ITPA_seq.18916.25	-0.129623	217927	0.187535	Spearman's rank correlation rho	two.sided
ITPK1_seq.21130.82	0.303827	134306	0.00162783	Spearman's rank correlation rho	two.sided
ITPKA_seq.13473.55	-0.0728569	206976	0.460146	Spearman's rank correlation rho	two.sided
ITPKC_seq.12507.16	-0.0491187	202396	0.618772	Spearman's rank correlation rho	two.sided
ITPRIPL1_seq.9221.6	0.128685	168094	0.190774	Spearman's rank correlation rho	two.sided
ITSN1_seq.14070.56	0.165857	160923	0.0908528	Spearman's rank correlation rho	two.sided
IVD_seq.17737.7	0.102619	173123	0.297553	Spearman's rank correlation rho	two.sided
IZUMO1_seq.21526.88	0.260154	142731	0.00735809	Spearman's rank correlation rho	two.sided
IZUMO4_seq.20549.1	0.0912011	175325	0.354822	Spearman's rank correlation rho	two.sided
JAG1_seq.5092.51	-0.304154	251597	0.00160812	Spearman's rank correlation rho	two.sided
JAG1_seq.7754.11	-0.0729915	207002	0.459315	Spearman's rank correlation rho	two.sided
JAG2_seq.5093.47	0.0358994	185994	0.716177	Spearman's rank correlation rho	two.sided
JAK2_seq.11816.84	0.223572	149788	0.0218705	Spearman's rank correlation rho	two.sided
JAKMIP3_seq.9068.17	0.0297834	187174	0.762955	Spearman's rank correlation rho	two.sided
JAM2_seq.2997.8	0.0409573	185019	0.678261	Spearman's rank correlation rho	two.sided
JAM3_seq.2998.53	0.0371516	185753	0.706721	Spearman's rank correlation rho	two.sided
JAML_seq.5094.62	-0.0540969	203356	0.583627	Spearman's rank correlation rho	two.sided
JAML_seq.8232.90	0.00475218	192003	0.961626	Spearman's rank correlation rho	two.sided
JARID2_seq.12623.84	0.127931	168240	0.19341	Spearman's rank correlation rho	two.sided
JCHAIN_seq.15306.20	0.07639	178183	0.438619	Spearman's rank correlation rho	two.sided
JDP2_seq.21311.22	-0.0640914	205285	0.515984	Spearman's rank correlation rho	two.sided
JMJD6_seq.18322.15	0.214012	151633	0.0283663	Spearman's rank correlation rho	two.sided
JOSD1_seq.20449.72	-0.0420594	201034	0.6701	Spearman's rank correlation rho	two.sided
JPH1_seq.6940.18	-0.0534875	203239	0.587879	Spearman's rank correlation rho	two.sided
JPH3_seq.9089.77	-0.208231	233092	0.0330385	Spearman's rank correlation rho	two.sided
JPH4_seq.9111.40	0.0120062	190604	0.903249	Spearman's rank correlation rho	two.sided
JPT1_seq.19335.2	0.0281293	187493	0.775763	Spearman's rank correlation rho	two.sided
JPT2_seq.20110.25	0.176742	158823	0.071292	Spearman's rank correlation rho	two.sided
JTB_seq.9038.12	0.0980507	174004	0.319691	Spearman's rank correlation rho	two.sided
JUND_seq.19602.36	-0.0708317	206585	0.472743	Spearman's rank correlation rho	two.sided
JUN_seq.10356.21	0.122136	169358	0.214536	Spearman's rank correlation rho	two.sided
JUP_seq.16768.3	-0.11797	215679	0.230703	Spearman's rank correlation rho	two.sided
JUP_seq.23007.8	0.130468	167750	0.18465	Spearman's rank correlation rho	two.sided
KAAG1_seq.19492.5	-0.0363375	199930	0.712863	Spearman's rank correlation rho	two.sided
KARS1_seq.19249.18	0.192798	155725	0.0487839	Spearman's rank correlation rho	two.sided
KAT2A_seq.19369.17	-0.211221	233669	0.0305465	Spearman's rank correlation rho	two.sided
KAT2A_seq.19797.4	0.126092	168594	0.199941	Spearman's rank correlation rho	two.sided
KAT2B_seq.12368.18	-0.125707	217171	0.201331	Spearman's rank correlation rho	two.sided
KAT5_seq.25879.6	0.168185	160474	0.0863473	Spearman's rank correlation rho	two.sided
KATNAL1_seq.24494.67	-0.0236857	197489	0.810459	Spearman's rank correlation rho	two.sided
KAZALD1_seq.7144.234	-0.270532	245111	0.00525146	Spearman's rank correlation rho	two.sided
KBTBD11_seq.25285.14	-0.259981	243075	0.00739878	Spearman's rank correlation rho	two.sided
KCNA10_seq.13042.7	0.102748	173098	0.29694	Spearman's rank correlation rho	two.sided
KCNAB2_seq.10015.119	-0.0711997	206656	0.47044	Spearman's rank correlation rho	two.sided
KCNAB3_seq.23370.39	-0.0369831	200055	0.707991	Spearman's rank correlation rho	two.sided
KCNE3_seq.8067.21	0.156941	162643	0.109855	Spearman's rank correlation rho	two.sided
KCNE5_seq.8756.41	-0.00242664	193388	0.9804	Spearman's rank correlation rho	two.sided
KCNE5_seq.8908.14	-0.24817	240797	0.0106918	Spearman's rank correlation rho	two.sided
KCNF1_seq.12834.3	-0.300757	250942	0.00182417	Spearman's rank correlation rho	two.sided
KCNG4_seq.13525.17	-0.224527	236236	0.0212982	Spearman's rank correlation rho	two.sided
KCNIP1_seq.13650.11	0.10034	173562	0.308466	Spearman's rank correlation rho	two.sided
KCNIP3_seq.10513.13	0.143695	165198	0.143628	Spearman's rank correlation rho	two.sided
KCNIP4_seq.7011.8	0.0369958	185783	0.707895	Spearman's rank correlation rho	two.sided
KCNMB3_seq.8905.20	0.0261278	187879	0.79134	Spearman's rank correlation rho	two.sided
KCNN1_seq.13539.131	0.0740152	178641	0.453025	Spearman's rank correlation rho	two.sided
KCNRG_seq.23336.2	0.0325238	186646	0.741878	Spearman's rank correlation rho	two.sided
KCTD10_seq.23337.54	0.233106	147949	0.0167069	Spearman's rank correlation rho	two.sided
KCTD13_seq.22080.22	0.139716	165966	0.155169	Spearman's rank correlation rho	two.sided
KCTD15_seq.23263.9	0.233735	147828	0.0164067	Spearman's rank correlation rho	two.sided
KCTD17_seq.23384.19	-0.11145	214421	0.257684	Spearman's rank correlation rho	two.sided
KCTD1_seq.23308.31	-0.134603	218888	0.171001	Spearman's rank correlation rho	two.sided
KCTD2_seq.23285.51	-0.135133	218990	0.169306	Spearman's rank correlation rho	two.sided
KCTD3_seq.24440.11	0.115891	170562	0.239083	Spearman's rank correlation rho	two.sided
KCTD4_seq.21588.4	-0.0887441	210041	0.367988	Spearman's rank correlation rho	two.sided
KCTD5_seq.12473.48	0.0443718	184360	0.653104	Spearman's rank correlation rho	two.sided
KCTD6_seq.23161.3	0.0969722	174212	0.325068	Spearman's rank correlation rho	two.sided
KCTD6_seq.23267.5	-0.13415	218800	0.172459	Spearman's rank correlation rho	two.sided
KCTD7_seq.22485.1	0.331971	128876	0.000540918	Spearman's rank correlation rho	two.sided
KCTD7_seq.22857.5	0.0136524	190286	0.890061	Spearman's rank correlation rho	two.sided
KDF1_seq.23550.10	0.072571	178920	0.461913	Spearman's rank correlation rho	two.sided
KDM1A_seq.22429.13	-0.00781929	194428	0.936901	Spearman's rank correlation rho	two.sided
KDM4C_seq.25298.53	0.160801	161898	0.10128	Spearman's rank correlation rho	two.sided
KDM8_seq.24307.22	-0.00869545	194598	0.929847	Spearman's rank correlation rho	two.sided
KDR_seq.3651.50	-0.174324	226551	0.0753137	Spearman's rank correlation rho	two.sided
KDSR_seq.19483.16	0.166717	160757	0.0891664	Spearman's rank correlation rho	two.sided
KEAP1_seq.12568.14	-0.362779	262907	0.000142786	Spearman's rank correlation rho	two.sided
KEAP1_seq.8485.7	0.219496	150575	0.0244645	Spearman's rank correlation rho	two.sided
KEL_seq.7070.25	-0.116286	215354	0.237475	Spearman's rank correlation rho	two.sided
KERA_seq.10758.2	-0.159492	223689	0.104127	Spearman's rank correlation rho	two.sided
KHDC1L_seq.20464.7	0.12911	168012	0.189301	Spearman's rank correlation rho	two.sided
KHDC1L_seq.21804.15	0.213974	151640	0.0283946	Spearman's rank correlation rho	two.sided
KHDRBS2_seq.23395.5	0.183777	157466	0.0605694	Spearman's rank correlation rho	two.sided
KHK_seq.21856.59	0.0741421	178617	0.452249	Spearman's rank correlation rho	two.sided
KHSRP_seq.24926.9	0.111402	171428	0.257889	Spearman's rank correlation rho	two.sided
KIAA0040_seq.14603.51	0.223899	149725	0.0216732	Spearman's rank correlation rho	two.sided
KIAA0319L_seq.13698.28	-0.00970919	194793	0.921693	Spearman's rank correlation rho	two.sided
KIAA1143_seq.23625.44	-0.0342375	199525	0.728792	Spearman's rank correlation rho	two.sided
KIAA1549L_seq.11145.72	-0.0914121	210555	0.353706	Spearman's rank correlation rho	two.sided
KIAA2013_seq.6538.90	-0.0339729	199474	0.730808	Spearman's rank correlation rho	two.sided
KIF16B_seq.11672.17	0.418391	112204	8.93652e-06	Spearman's rank correlation rho	two.sided
KIF1C_seq.9899.28	-0.106819	213528	0.278111	Spearman's rank correlation rho	two.sided
KIF22_seq.12734.112	-0.155078	222838	0.114192	Spearman's rank correlation rho	two.sided
KIF23_seq.5228.25	-0.167287	225193	0.0880629	Spearman's rank correlation rho	two.sided
KIF3A_seq.13961.18	0.528385	90984	6.90519e-09	Spearman's rank correlation rho	two.sided
KIF3B_seq.24953.27	-0.311081	252934	0.00123787	Spearman's rank correlation rho	two.sided
KIF3C_seq.24407.31	0.21607	151236	0.0268444	Spearman's rank correlation rho	two.sided
KIFBP_seq.12956.40	0.23231	148103	0.0170931	Spearman's rank correlation rho	two.sided
KIN_seq.13476.16	-0.177602	227183	0.0699037	Spearman's rank correlation rho	two.sided
KIR2DL1_seq.17200.50	0.222042	150084	0.0228149	Spearman's rank correlation rho	two.sided
KIR2DL2_seq.7773.20	-0.065794	205613	0.504874	Spearman's rank correlation rho	two.sided
KIR2DL3_seq.17153.46	-0.201281	231751	0.0394988	Spearman's rank correlation rho	two.sided
KIR2DL4_seq.5095.21	-0.180624	227766	0.0651994	Spearman's rank correlation rho	two.sided
KIR2DL4_seq.9245.1	0.0252362	188051	0.798307	Spearman's rank correlation rho	two.sided
KIR2DL5A_seq.7799.3	-0.0444912	201503	0.652231	Spearman's rank correlation rho	two.sided
KIR2DL5A_seq.8000.17	0.123559	169083	0.2092	Spearman's rank correlation rho	two.sided
KIR2DS2_seq.10428.1	-0.0903041	210341	0.359594	Spearman's rank correlation rho	two.sided
KIR2DS4_seq.17152.10	0.14024	165865	0.153612	Spearman's rank correlation rho	two.sided
KIR3DL1_seq.18907.97	-0.216754	234736	0.0263543	Spearman's rank correlation rho	two.sided
KIR3DL2_seq.5096.51	-0.167314	225198	0.0880121	Spearman's rank correlation rho	two.sided
KIR3DL3_seq.7944.1	-0.129951	217990	0.186411	Spearman's rank correlation rho	two.sided
KIR3DL3_seq.8045.3	-0.0139092	195603	0.888006	Spearman's rank correlation rho	two.sided
KIR3DS1_seq.5097.14	-0.146288	221142	0.136464	Spearman's rank correlation rho	two.sided
KIRREL1_seq.22563.4	-0.209669	233369	0.0318192	Spearman's rank correlation rho	two.sided
KIRREL2_seq.16609.106	-0.221818	235713	0.0229568	Spearman's rank correlation rho	two.sided
KIRREL2_seq.7958.15	-0.0402159	200678	0.683771	Spearman's rank correlation rho	two.sided
KIRREL3_seq.4557.61	-0.349668	260378	0.000255915	Spearman's rank correlation rho	two.sided
KISS1_seq.6606.61	0.0410506	185001	0.677568	Spearman's rank correlation rho	two.sided
KITLG_seq.9377.25	-0.386775	267537	4.58932e-05	Spearman's rank correlation rho	two.sided
KIT_seq.2475.1	-0.18738	229069	0.05561	Spearman's rank correlation rho	two.sided
KLB_seq.19557.3	-0.0283574	198391	0.773992	Spearman's rank correlation rho	two.sided
KLC1_seq.12656.1	0.186268	156985	0.0571033	Spearman's rank correlation rho	two.sided
KLC3_seq.24245.2	-0.285435	247986	0.00316251	Spearman's rank correlation rho	two.sided
KLF4_seq.17850.42	-0.110226	214185	0.262978	Spearman's rank correlation rho	two.sided
KLF9_seq.22488.17	0.184093	157405	0.06012	Spearman's rank correlation rho	two.sided
KLHL12_seq.12695.62	-0.244333	240057	0.0120087	Spearman's rank correlation rho	two.sided
KLHL13_seq.12463.7	-0.0808723	208522	0.412148	Spearman's rank correlation rho	two.sided
KLHL14_seq.24903.7	-0.242343	239673	0.0127454	Spearman's rank correlation rho	two.sided
KLHL2_seq.23649.6	0.0785961	177757	0.425472	Spearman's rank correlation rho	two.sided
KLHL3_seq.25039.10	-0.286228	248139	0.00307591	Spearman's rank correlation rho	two.sided
KLHL40_seq.24256.7	-0.0642105	205307	0.515203	Spearman's rank correlation rho	two.sided
KLHL41_seq.23660.112	-0.214392	234281	0.0280795	Spearman's rank correlation rho	two.sided
KLHL7_seq.12625.138	0.0766776	178127	0.436892	Spearman's rank correlation rho	two.sided
KLK10_seq.6227.1	-0.241586	239527	0.0130363	Spearman's rank correlation rho	two.sided
KLK11_seq.2831.29	-0.294549	249744	0.00228788	Spearman's rank correlation rho	two.sided
KLK11_seq.7775.15	-0.18857	229299	0.0540467	Spearman's rank correlation rho	two.sided
KLK12_seq.3199.54	0.167428	160620	0.0877927	Spearman's rank correlation rho	two.sided
KLK13_seq.11152.46	-0.342908	259074	0.000342403	Spearman's rank correlation rho	two.sided
KLK13_seq.3200.49	0.107727	172137	0.274024	Spearman's rank correlation rho	two.sided
KLK14_seq.15544.25	-0.0149591	195806	0.879614	Spearman's rank correlation rho	two.sided
KLK14_seq.3681.87	0.238412	146926	0.0143183	Spearman's rank correlation rho	two.sided
KLK14_seq.8620.56	0.0305144	187033	0.757315	Spearman's rank correlation rho	two.sided
KLK15_seq.6491.59	-0.171001	225910	0.0811356	Spearman's rank correlation rho	two.sided
KLK2_seq.21444.40	-0.180699	227781	0.0650857	Spearman's rank correlation rho	two.sided
KLK3_seq.13699.6	-0.0249199	197728	0.800782	Spearman's rank correlation rho	two.sided
KLK3_seq.21232.39	0.0632222	180723	0.521704	Spearman's rank correlation rho	two.sided
KLK3_seq.4330.4	0.0332319	186509	0.736462	Spearman's rank correlation rho	two.sided
KLK3_seq.8468.19	0.0690843	179592	0.483761	Spearman's rank correlation rho	two.sided
KLK3|SERPINA3_seq.4153.11	0.583057	80436.7	6.7468e-11	Spearman's rank correlation rho	two.sided
KLK4_seq.2833.20	-0.103877	212960	0.291635	Spearman's rank correlation rho	two.sided
KLK5_seq.14039.33	-0.166424	225026	0.0897387	Spearman's rank correlation rho	two.sided
KLK5_seq.3201.49	0.0565497	182010	0.566655	Spearman's rank correlation rho	two.sided
KLK6_seq.3450.4	0.14305	165323	0.145454	Spearman's rank correlation rho	two.sided
KLK7_seq.3378.49	-0.329222	256434	0.000605221	Spearman's rank correlation rho	two.sided
KLK8_seq.13708.56	-0.275963	246159	0.00437912	Spearman's rank correlation rho	two.sided
KLK8_seq.2834.54	-0.0551075	203551	0.576606	Spearman's rank correlation rho	two.sided
KLK9_seq.5758.49	-0.0554497	203617	0.574238	Spearman's rank correlation rho	two.sided
KLKB1_seq.4152.58	-0.272385	245468	0.00493783	Spearman's rank correlation rho	two.sided
KLRB1_seq.10809.14	0.00447477	192057	0.963865	Spearman's rank correlation rho	two.sided
KLRB1_seq.20562.78	0.150999	163789	0.12415	Spearman's rank correlation rho	two.sided
KLRC1_seq.5629.58	-0.0181714	196426	0.854023	Spearman's rank correlation rho	two.sided
KLRC3_seq.11571.75	0.0139635	190226	0.887572	Spearman's rank correlation rho	two.sided
KLRC3_seq.7795.14	-0.0600748	204510	0.54268	Spearman's rank correlation rho	two.sided
KLRC4_seq.10552.88	0.268809	141061	0.00555882	Spearman's rank correlation rho	two.sided
KLRF1_seq.5098.79	-0.281493	247226	0.00362606	Spearman's rank correlation rho	two.sided
KLRF1_seq.7756.37	-0.0587581	204256	0.551577	Spearman's rank correlation rho	two.sided
KLRG2_seq.10693.43	-0.0122784	195289	0.901066	Spearman's rank correlation rho	two.sided
KLRG2_seq.10762.2	0.205013	153369	0.0359096	Spearman's rank correlation rho	two.sided
KLRK1_seq.14095.1	-0.136279	219211	0.165685	Spearman's rank correlation rho	two.sided
KLRK1_seq.3056.11	-0.0127736	195384	0.897097	Spearman's rank correlation rho	two.sided
KL_seq.15384.15	-0.204797	232429	0.0361098	Spearman's rank correlation rho	two.sided
KMO_seq.25466.84	0.232868	147995	0.0168217	Spearman's rank correlation rho	two.sided
KMT2C_seq.11402.17	0.178122	158557	0.0690754	Spearman's rank correlation rho	two.sided
KMT2D_seq.13623.4	-0.0659886	205651	0.503612	Spearman's rank correlation rho	two.sided
KMT5C_seq.12452.32	0.15041	163903	0.12564	Spearman's rank correlation rho	two.sided
KNG1_seq.15343.337	-0.144022	220705	0.14271	Spearman's rank correlation rho	two.sided
KNG1_seq.19631.13	-0.128187	217650	0.192512	Spearman's rank correlation rho	two.sided
KNG1_seq.4918.21	-0.33696	257926	0.000439986	Spearman's rank correlation rho	two.sided
KNG1_seq.7784.1	0.186893	156865	0.0562607	Spearman's rank correlation rho	two.sided
KPNA1_seq.19587.12	0.317967	131578	0.000948357	Spearman's rank correlation rho	two.sided
KPNA2_seq.2860.19	0.0653534	180312	0.507737	Spearman's rank correlation rho	two.sided
KPNA4_seq.12698.72	0.255857	143560	0.00842939	Spearman's rank correlation rho	two.sided
KPNA5_seq.21235.11	0.272224	140403	0.00496436	Spearman's rank correlation rho	two.sided
KPNA6_seq.13969.24	0.155645	162893	0.112859	Spearman's rank correlation rho	two.sided
KPNB1_seq.3887.90	0.212533	151918	0.0295046	Spearman's rank correlation rho	two.sided
KRAS_seq.20073.22	0.262626	142254	0.00679794	Spearman's rank correlation rho	two.sided
KRAS_seq.5193.51	-0.202412	231969	0.0383807	Spearman's rank correlation rho	two.sided
KREMEN1_seq.17331.138	0.229587	148628	0.0184743	Spearman's rank correlation rho	two.sided
KREMEN1_seq.6512.68	-0.0300478	198717	0.760914	Spearman's rank correlation rho	two.sided
KREMEN2_seq.3202.28	0.25181	144341	0.00956147	Spearman's rank correlation rho	two.sided
KRT14_seq.22482.87	0.0702562	179366	0.476357	Spearman's rank correlation rho	two.sided
KRT16_seq.18905.5	-0.0217439	197115	0.825741	Spearman's rank correlation rho	two.sided
KRT17_seq.12923.51	0.265214	141755	0.00625231	Spearman's rank correlation rho	two.sided
KRT18_seq.5354.11	-0.0564543	203811	0.567311	Spearman's rank correlation rho	two.sided
KRT19_seq.15606.19	0.073888	178666	0.453804	Spearman's rank correlation rho	two.sided
KRT1_seq.9931.20	-0.201383	231771	0.0393972	Spearman's rank correlation rho	two.sided
KRT20_seq.12975.11	-0.214613	234323	0.0279145	Spearman's rank correlation rho	two.sided
KRT34_seq.22378.2	-0.0573815	203990	0.560953	Spearman's rank correlation rho	two.sided
KRT5_seq.11177.16	-0.231111	237506	0.0176899	Spearman's rank correlation rho	two.sided
KRT6A_seq.22486.58	0.0513017	183023	0.603248	Spearman's rank correlation rho	two.sided
KRT71_seq.22483.109	0.215831	151282	0.0270175	Spearman's rank correlation rho	two.sided
KRT72_seq.11566.48	-0.201686	231829	0.0390958	Spearman's rank correlation rho	two.sided
KRT7_seq.11383.41	0.168865	160343	0.0850641	Spearman's rank correlation rho	two.sided
KRTAP2-4_seq.14615.46	-0.043786	201367	0.657393	Spearman's rank correlation rho	two.sided
KRTDAP_seq.5739.75	0.21945	150584	0.0244951	Spearman's rank correlation rho	two.sided
KTI12_seq.23526.25	0.101784	173284	0.301519	Spearman's rank correlation rho	two.sided
KXD1_seq.22050.19	-0.0878621	209870	0.372786	Spearman's rank correlation rho	two.sided
KYAT1_seq.17365.7	-0.0346629	199607	0.725556	Spearman's rank correlation rho	two.sided
KYAT3_seq.12682.5	-0.226583	236632	0.0201089	Spearman's rank correlation rho	two.sided
KYNU_seq.4559.64	0.149363	164105	0.128326	Spearman's rank correlation rho	two.sided
L1CAM_seq.4246.40	-0.311201	252957	0.00123221	Spearman's rank correlation rho	two.sided
L3HYPDH_seq.23380.16	0.0340507	186351	0.730215	Spearman's rank correlation rho	two.sided
L3MBTL2_seq.12708.91	-0.192379	230034	0.0492858	Spearman's rank correlation rho	two.sided
LACC1_seq.23595.6	0.10124	173389	0.304128	Spearman's rank correlation rho	two.sided
LACRT_seq.7163.26	-0.0362336	199910	0.713649	Spearman's rank correlation rho	two.sided
LACTB2_seq.22381.1	0.174516	159252	0.0749881	Spearman's rank correlation rho	two.sided
LAD1_seq.6407.63	-0.301968	251176	0.00174431	Spearman's rank correlation rho	two.sided
LAG3_seq.5099.14	-0.14328	220562	0.1448	Spearman's rank correlation rho	two.sided
LAG3_seq.9950.229	-0.125003	217036	0.203887	Spearman's rank correlation rho	two.sided
LAIR1_seq.11284.24	-0.146222	221129	0.136644	Spearman's rank correlation rho	two.sided
LAIR2_seq.7130.4	-0.0601898	204532	0.541906	Spearman's rank correlation rho	two.sided
LAMA3_seq.20074.3	0.330466	129167	0.000575311	Spearman's rank correlation rho	two.sided
LAMA4_seq.6577.64	0.15047	163891	0.125488	Spearman's rank correlation rho	two.sided
LAMC1|LAMB1|LAMA2_seq.18347.15	-0.0706162	206543	0.474094	Spearman's rank correlation rho	two.sided
LAMC2_seq.9580.5	0.116904	170367	0.234973	Spearman's rank correlation rho	two.sided
LAMP1_seq.16902.17	0.0172198	189598	0.86159	Spearman's rank correlation rho	two.sided
LAMTOR2_seq.15329.167	0.0407291	185063	0.679955	Spearman's rank correlation rho	two.sided
LAMTOR3_seq.12490.92	0.071031	179217	0.471495	Spearman's rank correlation rho	two.sided
LANCL1_seq.13986.6	0.0467777	183896	0.635607	Spearman's rank correlation rho	two.sided
LANCL2_seq.12628.31	-0.00727473	194323	0.941287	Spearman's rank correlation rho	two.sided
LAP3_seq.13959.7	0.172239	159692	0.0789251	Spearman's rank correlation rho	two.sided
LAP3_seq.15610.72	0.234487	147683	0.0160542	Spearman's rank correlation rho	two.sided
LARGE1_seq.7935.26	-0.317278	254129	0.000974276	Spearman's rank correlation rho	two.sided
LAS2_seq.22114.4	0.0636579	180639	0.518833	Spearman's rank correlation rho	two.sided
LASP1_seq.21862.145	0.139091	166087	0.157042	Spearman's rank correlation rho	two.sided
LAT2_seq.5613.75	-0.0425003	201119	0.666847	Spearman's rank correlation rho	two.sided
LAT_seq.10551.7	0.129934	167853	0.186469	Spearman's rank correlation rho	two.sided
LAYN_seq.2635.61	0.14285	165361	0.146023	Spearman's rank correlation rho	two.sided
LBP_seq.3074.6	0.619337	73437.5	1.88296e-12	Spearman's rank correlation rho	two.sided
LCAT_seq.15413.3	0.0127659	190457	0.897159	Spearman's rank correlation rho	two.sided
LCE3B_seq.25414.11	-0.0936808	210993	0.341836	Spearman's rank correlation rho	two.sided
LCE3C_seq.23334.21	-0.0290319	198521	0.768766	Spearman's rank correlation rho	two.sided
LCK_seq.3452.17	-0.0541671	203370	0.583138	Spearman's rank correlation rho	two.sided
LCK_seq.4560.34	0.20908	152584	0.0323139	Spearman's rank correlation rho	two.sided
LCMT1_seq.4237.70	0.244059	145836	0.012108	Spearman's rank correlation rho	two.sided
LCN10_seq.13007.66	0.282828	138357	0.00346271	Spearman's rank correlation rho	two.sided
LCN1_seq.11708.2	-0.271524	245302	0.00508138	Spearman's rank correlation rho	two.sided
LCN2_seq.2836.68	0.127741	168276	0.194078	Spearman's rank correlation rho	two.sided
LCN8_seq.5643.2	0.129258	167984	0.18879	Spearman's rank correlation rho	two.sided
LCNL1_seq.22490.16	-0.118982	215874	0.226698	Spearman's rank correlation rho	two.sided
LCORL_seq.4304.18	-0.281307	247190	0.00364936	Spearman's rank correlation rho	two.sided
LCP1_seq.17231.1	-0.0318263	199060	0.747225	Spearman's rank correlation rho	two.sided
LCP1_seq.9749.190	-0.0476668	202116	0.62919	Spearman's rank correlation rho	two.sided
LCTL_seq.10890.135	0.190666	156137	0.051383	Spearman's rank correlation rho	two.sided
LCT_seq.9017.58	-0.422966	274519	6.95455e-06	Spearman's rank correlation rho	two.sided
LDB1_seq.25926.29	-0.037512	200157	0.704008	Spearman's rank correlation rho	two.sided
LDB2_seq.22491.10	-0.0761467	207610	0.440083	Spearman's rank correlation rho	two.sided
LDHA_seq.15414.316	0.057555	181816	0.559767	Spearman's rank correlation rho	two.sided
LDHA_seq.9761.89	0.00288293	192364	0.976715	Spearman's rank correlation rho	two.sided
LDHB_seq.3890.8	0.0635333	180663	0.519653	Spearman's rank correlation rho	two.sided
LDHC_seq.9828.86	-0.213191	234049	0.0289938	Spearman's rank correlation rho	two.sided
LDLRAD3_seq.22564.5	0.0554341	182226	0.574345	Spearman's rank correlation rho	two.sided
LDLRAD4_seq.9004.24	-0.0289306	198501	0.76955	Spearman's rank correlation rho	two.sided
LDLRAP1_seq.18183.3	0.294173	136168	0.00231918	Spearman's rank correlation rho	two.sided
LDLR_seq.13129.40	-0.231048	237494	0.0177217	Spearman's rank correlation rho	two.sided
LDOC1_seq.8378.3	-0.25757	242610	0.00798687	Spearman's rank correlation rho	two.sided
LEAP2_seq.5708.1	0.210614	152288	0.0310389	Spearman's rank correlation rho	two.sided
LECT2_seq.16763.11	-0.0641192	205290	0.515802	Spearman's rank correlation rho	two.sided
LECT2_seq.5970.61	0.145956	164762	0.137367	Spearman's rank correlation rho	two.sided
LEFTY2_seq.15503.15	-0.275605	246090	0.00443233	Spearman's rank correlation rho	two.sided
LEFTY2_seq.15503.20	-0.116043	215307	0.23846	Spearman's rank correlation rho	two.sided
LEG1_seq.7154.92	-0.0250493	197753	0.799769	Spearman's rank correlation rho	two.sided
LEMD1_seq.8040.9	0.236996	147199	0.0149245	Spearman's rank correlation rho	two.sided
LEPR_seq.5400.52	-0.141329	220185	0.150411	Spearman's rank correlation rho	two.sided
LEP_seq.2575.5	-0.228493	237001	0.0190561	Spearman's rank correlation rho	two.sided
LEP_seq.8484.24	-0.269865	244982	0.00536863	Spearman's rank correlation rho	two.sided
LETMD1_seq.5751.14	-0.2439	239973	0.0121658	Spearman's rank correlation rho	two.sided
LGALS13_seq.19147.6	-0.161579	224092	0.0996168	Spearman's rank correlation rho	two.sided
LGALS1_seq.8046.9	-0.0383233	200313	0.697913	Spearman's rank correlation rho	two.sided
LGALS2_seq.3033.57	-0.221919	235733	0.0228929	Spearman's rank correlation rho	two.sided
LGALS3BP_seq.5000.52	0.158411	162359	0.106527	Spearman's rank correlation rho	two.sided
LGALS3_seq.3066.12	-0.169268	225575	0.0843113	Spearman's rank correlation rho	two.sided
LGALS4_seq.2982.82	0.0739352	178656	0.453515	Spearman's rank correlation rho	two.sided
LGALS7_seq.9196.8	0.189387	156383	0.0529953	Spearman's rank correlation rho	two.sided
LGALS7_seq.9400.40	-0.0433321	201280	0.660725	Spearman's rank correlation rho	two.sided
LGALS8_seq.4909.68	-0.22193	235735	0.0228858	Spearman's rank correlation rho	two.sided
LGALS9_seq.9197.4	0.155606	162901	0.11295	Spearman's rank correlation rho	two.sided
LGALSL_seq.18236.3	0.240507	146521	0.0134604	Spearman's rank correlation rho	two.sided
LGI3_seq.8003.57	-0.225993	236519	0.0204442	Spearman's rank correlation rho	two.sided
LGMN_seq.3622.33	0.0715858	179110	0.468031	Spearman's rank correlation rho	two.sided
LGMN_seq.7840.64	0.222525	149991	0.0225135	Spearman's rank correlation rho	two.sided
LGR4_seq.16304.6	-0.282976	247512	0.00344495	Spearman's rank correlation rho	two.sided
LGR5_seq.16296.43	-0.244711	240130	0.011873	Spearman's rank correlation rho	two.sided
LGR5_seq.7122.31	-0.213355	234081	0.0288669	Spearman's rank correlation rho	two.sided
LGSN_seq.24499.36	0.00831694	191315	0.932894	Spearman's rank correlation rho	two.sided
LHB_seq.8376.25	-0.201364	231767	0.0394158	Spearman's rank correlation rho	two.sided
LHB|CGA_seq.2953.31	-0.170165	225748	0.0826551	Spearman's rank correlation rho	two.sided
LHCGR_seq.14634.13	-0.0419039	201004	0.67125	Spearman's rank correlation rho	two.sided
LIFR_seq.5837.49	-0.375947	265448	7.74354e-05	Spearman's rank correlation rho	two.sided
LIF_seq.7790.21	-0.0670079	205847	0.49703	Spearman's rank correlation rho	two.sided
LILRA1_seq.21706.29	0.135384	166802	0.168508	Spearman's rank correlation rho	two.sided
LILRA2_seq.15614.168	-0.118916	215861	0.226958	Spearman's rank correlation rho	two.sided
LILRA3_seq.6391.52	0.250519	144590	0.00994977	Spearman's rank correlation rho	two.sided
LILRA4_seq.8299.66	-0.0830659	208945	0.399542	Spearman's rank correlation rho	two.sided
LILRA5_seq.7787.25	0.261554	142461	0.00703605	Spearman's rank correlation rho	two.sided
LILRA5_seq.8766.29	0.105076	172649	0.286071	Spearman's rank correlation rho	two.sided
LILRA6_seq.7059.14	-0.0853627	209388	0.38659	Spearman's rank correlation rho	two.sided
LILRB1_seq.5090.49	-0.0439284	201395	0.65635	Spearman's rank correlation rho	two.sided
LILRB2_seq.5091.28	0.321825	130834	0.000814619	Spearman's rank correlation rho	two.sided
LILRB2_seq.5633.65	0.353439	124735	0.000216939	Spearman's rank correlation rho	two.sided
LILRB3_seq.11334.7	0.108758	171938	0.26943	Spearman's rank correlation rho	two.sided
LILRB3_seq.15615.8	-0.0422121	201064	0.668973	Spearman's rank correlation rho	two.sided
LILRB4_seq.6453.70	-0.123618	216768	0.20898	Spearman's rank correlation rho	two.sided
LILRB5_seq.7015.8	-0.0788709	208136	0.423851	Spearman's rank correlation rho	two.sided
LIMA1_seq.11543.84	0.228793	148781	0.0188951	Spearman's rank correlation rho	two.sided
LIMD1_seq.25280.2	0.0623148	180898	0.527709	Spearman's rank correlation rho	two.sided
LIMD2_seq.20991.2	-0.0377736	200207	0.70204	Spearman's rank correlation rho	two.sided
LIMK1_seq.25308.8	-0.238873	239003	0.0141253	Spearman's rank correlation rho	two.sided
LIN28B_seq.21350.29	0.091396	175288	0.35379	Spearman's rank correlation rho	two.sided
LIN7A_seq.18910.45	-0.0723252	206873	0.463435	Spearman's rank correlation rho	two.sided
LIN7A_seq.22989.24	0.11189	171334	0.255799	Spearman's rank correlation rho	two.sided
LIN7B_seq.15612.5	0.0188272	189288	0.848816	Spearman's rank correlation rho	two.sided
LIN7B_seq.22990.20	0.0835533	176801	0.396772	Spearman's rank correlation rho	two.sided
LIN7B_seq.4238.4	-0.226127	236544	0.0203678	Spearman's rank correlation rho	two.sided
LIN7C_seq.12986.12	0.0867465	176185	0.37891	Spearman's rank correlation rho	two.sided
LINGO1_seq.6620.82	-0.242923	239785	0.0125268	Spearman's rank correlation rho	two.sided
LINGO3_seq.10827.67	-0.258051	242703	0.00786618	Spearman's rank correlation rho	two.sided
LIPG_seq.23148.100	0.271747	140495	0.00504384	Spearman's rank correlation rho	two.sided
LIPK_seq.6413.79	-0.0252676	197795	0.798061	Spearman's rank correlation rho	two.sided
LIPN_seq.8097.77	0.0265789	187792	0.787822	Spearman's rank correlation rho	two.sided
LMAN1_seq.15688.30	-0.0442117	201449	0.654275	Spearman's rank correlation rho	two.sided
LMAN2L_seq.8013.9	0.135684	166744	0.167556	Spearman's rank correlation rho	two.sided
LMAN2_seq.7638.30	-0.095427	211330	0.332873	Spearman's rank correlation rho	two.sided
LMAN2_seq.9468.8	0.082962	176915	0.400134	Spearman's rank correlation rho	two.sided
LMNB1_seq.3889.64	-0.0926285	210790	0.34731	Spearman's rank correlation rho	two.sided
LMNB2_seq.20217.26	0.135083	166860	0.169465	Spearman's rank correlation rho	two.sided
LMO3_seq.22492.108	0.197315	154854	0.043638	Spearman's rank correlation rho	two.sided
LMO4_seq.23284.5	0.0716636	179095	0.467546	Spearman's rank correlation rho	two.sided
LMOD1_seq.12504.26	0.0634298	180683	0.520335	Spearman's rank correlation rho	two.sided
LNPK_seq.25491.54	0.123008	169189	0.211257	Spearman's rank correlation rho	two.sided
LNX1_seq.9936.27	0.0860089	176327	0.382992	Spearman's rank correlation rho	two.sided
LONP1_seq.6398.12	0.179913	158211	0.0662821	Spearman's rank correlation rho	two.sided
LOXL2_seq.6504.65	-0.0483542	202248	0.624248	Spearman's rank correlation rho	two.sided
LOXL3_seq.15427.35	-0.0334077	199365	0.735119	Spearman's rank correlation rho	two.sided
LPCAT2_seq.11175.45	-0.194494	230442	0.0467954	Spearman's rank correlation rho	two.sided
LPIN1_seq.24469.10	0.218231	150819	0.0253212	Spearman's rank correlation rho	two.sided
LPL_seq.21987.76	0.350644	125274	0.000245252	Spearman's rank correlation rho	two.sided
LPO_seq.4801.13	-0.193633	230276	0.0477966	Spearman's rank correlation rho	two.sided
LRATD1_seq.20426.34	0.263794	142029	0.00654669	Spearman's rank correlation rho	two.sided
LRATD2_seq.21141.9	-0.131845	218356	0.180018	Spearman's rank correlation rho	two.sided
LRCH4_seq.11252.30	0.277068	139468	0.00421833	Spearman's rank correlation rho	two.sided
LRCH4_seq.8984.28	-0.0906713	210412	0.357636	Spearman's rank correlation rho	two.sided
LRFN1_seq.7910.41	-0.142653	220441	0.146586	Spearman's rank correlation rho	two.sided
LRFN2_seq.7200.4	-0.16585	224916	0.0908673	Spearman's rank correlation rho	two.sided
LRFN3_seq.21691.27	-0.0630355	205081	0.522936	Spearman's rank correlation rho	two.sided
LRFN4_seq.21696.80	-0.347491	259958	0.000281268	Spearman's rank correlation rho	two.sided
LRFN5_seq.6587.6	0.101976	173247	0.300606	Spearman's rank correlation rho	two.sided
LRIG1_seq.18831.6	0.586226	79825.2	5.02253e-11	Spearman's rank correlation rho	two.sided
LRIG3_seq.3322.52	-0.40051	270186	2.30077e-05	Spearman's rank correlation rho	two.sided
LRIT2_seq.11716.28	0.121247	169529	0.217915	Spearman's rank correlation rho	two.sided
LRIT3_seq.11534.6	-0.0667512	205798	0.498683	Spearman's rank correlation rho	two.sided
LRP10_seq.16610.13	-0.13332	218640	0.175153	Spearman's rank correlation rho	two.sided
LRP11_seq.15472.16	-0.0403585	200706	0.68271	Spearman's rank correlation rho	two.sided
LRP11_seq.6713.4	-0.166554	225052	0.0894838	Spearman's rank correlation rho	two.sided
LRP11_seq.8330.1	-0.106544	213474	0.279358	Spearman's rank correlation rho	two.sided
LRP12_seq.15506.34	0.152964	163410	0.119272	Spearman's rank correlation rho	two.sided
LRP12_seq.7744.10	-0.0186613	196520	0.850133	Spearman's rank correlation rho	two.sided
LRP1B_seq.11275.94	0.0318291	186780	0.747204	Spearman's rank correlation rho	two.sided
LRP1_seq.10699.52	-0.220786	235514	0.0236167	Spearman's rank correlation rho	two.sided
LRP1_seq.8601.167	0.0438925	184452	0.656613	Spearman's rank correlation rho	two.sided
LRP1_seq.9182.3	-0.144373	220772	0.14173	Spearman's rank correlation rho	two.sided
LRP2BP_seq.21181.10	-0.0762524	207631	0.439447	Spearman's rank correlation rho	two.sided
LRP2_seq.10618.190	0.0244583	188201	0.804397	Spearman's rank correlation rho	two.sided
LRP4_seq.19558.10	-0.151914	222227	0.12186	Spearman's rank correlation rho	two.sided
LRP5_seq.25922.7	0.0872967	176079	0.375882	Spearman's rank correlation rho	two.sided
LRP6_seq.22584.2	0.0817182	177155	0.40726	Spearman's rank correlation rho	two.sided
LRP8_seq.3323.37	-0.230525	237393	0.017988	Spearman's rank correlation rho	two.sided
LRPAP1_seq.3640.14	0.0994455	173735	0.312822	Spearman's rank correlation rho	two.sided
LRRC15_seq.6557.50	-0.0537075	203281	0.586343	Spearman's rank correlation rho	two.sided
LRRC20_seq.23288.28	-0.041914	201006	0.671175	Spearman's rank correlation rho	two.sided
LRRC24_seq.9989.12	-0.324202	255465	0.000741033	Spearman's rank correlation rho	two.sided
LRRC25_seq.9317.4	0.176035	158959	0.0724495	Spearman's rank correlation rho	two.sided
LRRC25_seq.9987.30	0.0139248	190234	0.887882	Spearman's rank correlation rho	two.sided
LRRC32_seq.7551.33	-0.130442	218085	0.184738	Spearman's rank correlation rho	two.sided
LRRC37A2_seq.8897.3	0.0505836	183161	0.608335	Spearman's rank correlation rho	two.sided
LRRC3B_seq.18947.3	0.0477913	183700	0.628294	Spearman's rank correlation rho	two.sided
LRRC3_seq.6917.49	-0.17032	225778	0.0823728	Spearman's rank correlation rho	two.sided
LRRC4B_seq.11911.13	-0.15057	221968	0.125234	Spearman's rank correlation rho	two.sided
LRRC4B_seq.9916.146	-0.0738517	207167	0.454026	Spearman's rank correlation rho	two.sided
LRRC4C_seq.9369.174	-0.522379	293697	1.09343e-08	Spearman's rank correlation rho	two.sided
LRRC4_seq.21690.31	-0.114436	214997	0.245072	Spearman's rank correlation rho	two.sided
LRRC52_seq.10785.8	-0.0637563	205220	0.518186	Spearman's rank correlation rho	two.sided
LRRC59_seq.19163.26	0.263534	142079	0.00660189	Spearman's rank correlation rho	two.sided
LRRC74A_seq.8389.8	0.396149	116495	2.87435e-05	Spearman's rank correlation rho	two.sided
LRRC75A_seq.24718.8	-0.164029	224564	0.0945197	Spearman's rank correlation rho	two.sided
LRRFIP2_seq.25479.8	0.223992	149707	0.0216171	Spearman's rank correlation rho	two.sided
LRRK2_seq.10990.21	0.141839	165556	0.148928	Spearman's rank correlation rho	two.sided
LRRN1_seq.11293.14	-0.199062	231323	0.0417721	Spearman's rank correlation rho	two.sided
LRRN1_seq.11586.2	0.0103936	190915	0.916193	Spearman's rank correlation rho	two.sided
LRRTM1_seq.19360.22	0.0297265	187185	0.763394	Spearman's rank correlation rho	two.sided
LRRTM1_seq.4452.9	-0.121419	216344	0.217258	Spearman's rank correlation rho	two.sided
LRRTM2_seq.6904.14	-0.457717	281223	9.14668e-07	Spearman's rank correlation rho	two.sided
LRRTM3_seq.4453.83	-0.229475	237190	0.0185335	Spearman's rank correlation rho	two.sided
LRRTM4_seq.6572.10	-0.134268	218823	0.172079	Spearman's rank correlation rho	two.sided
LRRTM4_seq.8646.61	0.191269	156020	0.0506361	Spearman's rank correlation rho	two.sided
LRSAM1_seq.24411.144	0.248441	144991	0.010604	Spearman's rank correlation rho	two.sided
LRTM1_seq.9368.64	-0.19704	230933	0.0439371	Spearman's rank correlation rho	two.sided
LRTM2_seq.8906.60	-0.0943021	211113	0.33863	Spearman's rank correlation rho	two.sided
LSAMP_seq.2999.6	-0.392695	268679	3.42072e-05	Spearman's rank correlation rho	two.sided
LSM12_seq.20380.50	-0.0301776	198742	0.759912	Spearman's rank correlation rho	two.sided
LSM1_seq.17795.176	0.159374	162174	0.104388	Spearman's rank correlation rho	two.sided
LSM3_seq.20976.19	0.189309	156399	0.0530953	Spearman's rank correlation rho	two.sided
LSM4_seq.16854.17	0.183634	157493	0.0607728	Spearman's rank correlation rho	two.sided
LSMEM1_seq.24289.1	0.00216479	192502	0.982514	Spearman's rank correlation rho	two.sided
LSP1_seq.21533.51	-0.0346886	199612	0.725361	Spearman's rank correlation rho	two.sided
LST1_seq.9531.24	0.299861	135071	0.00188537	Spearman's rank correlation rho	two.sided
LTA4H_seq.3204.2	-0.0655866	205573	0.506221	Spearman's rank correlation rho	two.sided
LTA_seq.4703.87	-0.118387	215759	0.229045	Spearman's rank correlation rho	two.sided
LTA|LTB_seq.3505.6	-0.300542	250901	0.00183866	Spearman's rank correlation rho	two.sided
LTB4R_seq.13477.65	0.185041	157222	0.0587891	Spearman's rank correlation rho	two.sided
LTBP4_seq.13133.73	-0.212637	233942	0.0294236	Spearman's rank correlation rho	two.sided
LTBR_seq.2636.10	0.181645	157877	0.0636694	Spearman's rank correlation rho	two.sided
LTB|LTA_seq.3506.49	0.142549	165419	0.146883	Spearman's rank correlation rho	two.sided
LTF_seq.14755.4	0.00595258	191772	0.951944	Spearman's rank correlation rho	two.sided
LTF_seq.2780.35	0.0917196	175225	0.352082	Spearman's rank correlation rho	two.sided
LTK_seq.23181.2	-0.232973	237865	0.0167709	Spearman's rank correlation rho	two.sided
LTO1_seq.18195.3	0.206586	153065	0.0344813	Spearman's rank correlation rho	two.sided
LUM_seq.13114.50	-0.268413	244702	0.00563173	Spearman's rank correlation rho	two.sided
LXN_seq.20592.8	0.0763356	178193	0.438946	Spearman's rank correlation rho	two.sided
LY6D_seq.19784.16	0.309111	133286	0.00133435	Spearman's rank correlation rho	two.sided
LY6G6C_seq.6256.9	0.0584311	181647	0.553797	Spearman's rank correlation rho	two.sided
LY6G6D_seq.6469.62	-0.0922964	210726	0.349049	Spearman's rank correlation rho	two.sided
LY75_seq.16620.26	-0.316271	253935	0.00101328	Spearman's rank correlation rho	two.sided
LY86_seq.3623.84	0.20937	152528	0.0320697	Spearman's rank correlation rho	two.sided
LY9_seq.3324.51	-0.180245	227693	0.0657748	Spearman's rank correlation rho	two.sided
LYG1_seq.9243.10	0.0072125	191529	0.941788	Spearman's rank correlation rho	two.sided
LYG2_seq.15416.54	0.0604274	181262	0.54031	Spearman's rank correlation rho	two.sided
LYN_seq.3381.24	0.235705	147448	0.0154967	Spearman's rank correlation rho	two.sided
LYN_seq.3453.87	0.228555	148827	0.0190226	Spearman's rank correlation rho	two.sided
LYPD1_seq.9327.3	0.089716	175612	0.362744	Spearman's rank correlation rho	two.sided
LYPD3_seq.13107.9	-0.0674895	205940	0.493935	Spearman's rank correlation rho	two.sided
LYPD8_seq.22561.3	-0.195081	230555	0.0461232	Spearman's rank correlation rho	two.sided
LYPLAL1_seq.12428.2	0.129354	167965	0.188461	Spearman's rank correlation rho	two.sided
LYRM1_seq.22496.21	-0.121887	216434	0.215478	Spearman's rank correlation rho	two.sided
LYSMD3_seq.10563.13	-0.00542895	193967	0.956167	Spearman's rank correlation rho	two.sided
LYSMD4_seq.9106.87	-0.208945	233230	0.0324284	Spearman's rank correlation rho	two.sided
LYVE1_seq.3206.4	-0.0704088	206503	0.475397	Spearman's rank correlation rho	two.sided
LYZL2_seq.6377.54	0.148563	164259	0.130405	Spearman's rank correlation rho	two.sided
LYZ_seq.4920.10	0.231495	148260	0.017497	Spearman's rank correlation rho	two.sided
LZIC_seq.19338.3	-0.0976957	211767	0.321454	Spearman's rank correlation rho	two.sided
LZTFL1_seq.20378.110	0.0265946	187789	0.7877	Spearman's rank correlation rho	two.sided
M1AP_seq.23685.132	-0.0388832	200421	0.693718	Spearman's rank correlation rho	two.sided
MACO1_seq.12367.52	0.168933	160329	0.0849371	Spearman's rank correlation rho	two.sided
MACROD1_seq.13653.335	0.1816	157886	0.0637366	Spearman's rank correlation rho	two.sided
MACROD2_seq.25459.3	-0.00505031	193894	0.959221	Spearman's rank correlation rho	two.sided
MACROH2A1_seq.21664.6	-0.188766	229337	0.0537936	Spearman's rank correlation rho	two.sided
MAD1L1_seq.13618.15	0.0540213	182498	0.584154	Spearman's rank correlation rho	two.sided
MAD2L1BP_seq.21129.95	0.089441	175665	0.364223	Spearman's rank correlation rho	two.sided
MAD2L1_seq.15313.28	0.287354	137484	0.00295663	Spearman's rank correlation rho	two.sided
MAD2L2_seq.23404.16	0.106568	172361	0.279249	Spearman's rank correlation rho	two.sided
MADCAM1_seq.11258.41	0.281753	138564	0.0035937	Spearman's rank correlation rho	two.sided
MAEA_seq.21477.105	0.0196309	189133	0.842444	Spearman's rank correlation rho	two.sided
MAFG_seq.19281.86	0.284221	138088	0.00329928	Spearman's rank correlation rho	two.sided
MAGEA10_seq.13610.9	-0.134606	218888	0.170991	Spearman's rank correlation rho	two.sided
MAGEA3_seq.12576.21	-0.21712	234807	0.0260949	Spearman's rank correlation rho	two.sided
MAGEA3_seq.20133.1	0.0703621	179346	0.47569	Spearman's rank correlation rho	two.sided
MAGEA4_seq.10485.56	-0.0786232	208088	0.425312	Spearman's rank correlation rho	two.sided
MAGEA4_seq.20075.130	-0.120853	216235	0.219425	Spearman's rank correlation rho	two.sided
MAGEA5_seq.18192.69	0.225542	149408	0.0207034	Spearman's rank correlation rho	two.sided
MAGEA6_seq.18205.123	0.105671	172534	0.283339	Spearman's rank correlation rho	two.sided
MAGEA6_seq.22991.9	-0.11371	214857	0.248098	Spearman's rank correlation rho	two.sided
MAGEA8_seq.18326.50	-0.05419	203374	0.582979	Spearman's rank correlation rho	two.sided
MAGEB10_seq.11456.2	0.135496	166780	0.168152	Spearman's rank correlation rho	two.sided
MAGED1_seq.21392.15	-0.0721538	206840	0.464498	Spearman's rank correlation rho	two.sided
MAGI2_seq.14066.49	0.0125688	190495	0.898738	Spearman's rank correlation rho	two.sided
MAGIX_seq.24696.14	0.131744	167504	0.180356	Spearman's rank correlation rho	two.sided
MAGIX_seq.24713.4	0.040714	185065	0.680067	Spearman's rank correlation rho	two.sided
MAGOHB_seq.16875.13	0.0638498	180602	0.517571	Spearman's rank correlation rho	two.sided
MAGOH_seq.21008.113	0.0921113	175150	0.35002	Spearman's rank correlation rho	two.sided
MAG_seq.20579.50	-0.259312	242946	0.00755797	Spearman's rank correlation rho	two.sided
MAK16_seq.21864.20	0.226792	149167	0.0199913	Spearman's rank correlation rho	two.sided
MALT1_seq.25300.39	0.0173109	189580	0.860865	Spearman's rank correlation rho	two.sided
MAMDC2_seq.6119.14	-0.162854	224338	0.0969376	Spearman's rank correlation rho	two.sided
MAN1A2_seq.9077.10	0.203324	153695	0.0374984	Spearman's rank correlation rho	two.sided
MAN1B1_seq.7071.23	-0.0149487	195804	0.879697	Spearman's rank correlation rho	two.sided
MAN1C1_seq.13427.66	0.183449	157529	0.0610373	Spearman's rank correlation rho	two.sided
MAN2B2_seq.9251.28	-0.249176	240991	0.0103683	Spearman's rank correlation rho	two.sided
MANBA_seq.6382.17	-0.257955	242685	0.0078903	Spearman's rank correlation rho	two.sided
MANEA_seq.8014.359	-0.224272	236187	0.0214496	Spearman's rank correlation rho	two.sided
MANF_seq.9223.11	0.285037	137931	0.00320679	Spearman's rank correlation rho	two.sided
MANSC1_seq.9557.5	-0.0351655	199704	0.721739	Spearman's rank correlation rho	two.sided
MANSC4_seq.9578.263	-0.133002	218579	0.176192	Spearman's rank correlation rho	two.sided
MAP1LC3A_seq.17781.191	0.17197	159744	0.0794022	Spearman's rank correlation rho	two.sided
MAP1LC3B2_seq.20965.18	-0.0371825	200093	0.706488	Spearman's rank correlation rho	two.sided
MAP1LC3B_seq.11608.5	0.20041	154257	0.0403785	Spearman's rank correlation rho	two.sided
MAP2K1_seq.2864.2	0.201438	154059	0.0393423	Spearman's rank correlation rho	two.sided
MAP2K2_seq.3628.3	0.0157862	189875	0.873012	Spearman's rank correlation rho	two.sided
MAP2K3_seq.6151.18	0.188749	156506	0.0538149	Spearman's rank correlation rho	two.sided
MAP2K4_seq.5242.37	-0.427275	275350	5.47318e-06	Spearman's rank correlation rho	two.sided
MAP2K5_seq.22041.26	0.170031	160118	0.0829023	Spearman's rank correlation rho	two.sided
MAP2K6_seq.17175.5	0.0897316	175609	0.362661	Spearman's rank correlation rho	two.sided
MAP3K10_seq.23162.36	0.0478587	183687	0.627809	Spearman's rank correlation rho	two.sided
MAP3K11_seq.21406.25	-0.201323	231759	0.0394573	Spearman's rank correlation rho	two.sided
MAP3K3_seq.12990.39	0.0397346	185254	0.687357	Spearman's rank correlation rho	two.sided
MAP3K3_seq.21415.212	0.0536038	182579	0.587067	Spearman's rank correlation rho	two.sided
MAP4K1_seq.8954.30	-0.0169657	196193	0.863612	Spearman's rank correlation rho	two.sided
MAP4K3_seq.8978.30	-0.183995	228416	0.0602593	Spearman's rank correlation rho	two.sided
MAP4K5_seq.21989.12	0.285481	137845	0.00315744	Spearman's rank correlation rho	two.sided
MAP6D1_seq.24661.4	-0.0758174	207547	0.442068	Spearman's rank correlation rho	two.sided
MAPK10_seq.15418.25	0.237233	147153	0.0148217	Spearman's rank correlation rho	two.sided
MAPK11_seq.5004.69	-0.0556418	203654	0.57291	Spearman's rank correlation rho	two.sided
MAPK12_seq.5005.4	-0.177524	227168	0.070029	Spearman's rank correlation rho	two.sided
MAPK13_seq.5006.71	-0.177981	227256	0.0692991	Spearman's rank correlation rho	two.sided
MAPK14_seq.5007.1	0.22981	148585	0.0183577	Spearman's rank correlation rho	two.sided
MAPK1_seq.3115.64	0.254319	143857	0.00884497	Spearman's rank correlation rho	two.sided
MAPK3_seq.2855.49	0.178482	158487	0.0685062	Spearman's rank correlation rho	two.sided
MAPK6_seq.22858.3	-0.144364	220771	0.141753	Spearman's rank correlation rho	two.sided
MAPK8_seq.3825.18	0.106478	172378	0.279659	Spearman's rank correlation rho	two.sided
MAPK9_seq.15604.18	0.0848677	176547	0.389359	Spearman's rank correlation rho	two.sided
MAPK9_seq.22987.69	-0.0871725	209737	0.376564	Spearman's rank correlation rho	two.sided
MAPK9_seq.9760.13	0.207963	152800	0.0332701	Spearman's rank correlation rho	two.sided
MAPKAPK2_seq.3820.68	0.215566	151333	0.0272102	Spearman's rank correlation rho	two.sided
MAPKAPK3_seq.3822.54	0.192586	155766	0.049038	Spearman's rank correlation rho	two.sided
MAPKAPK5_seq.3821.28	-0.0402861	200692	0.683249	Spearman's rank correlation rho	two.sided
MAPKAPK5_seq.8382.47	0.109593	171777	0.265749	Spearman's rank correlation rho	two.sided
MAPRE1_seq.12469.19	0.230053	148538	0.0182313	Spearman's rank correlation rho	two.sided
MAPRE1_seq.19371.18	0.177227	158729	0.0705057	Spearman's rank correlation rho	two.sided
MAPRE2_seq.16856.79	-0.0725119	206909	0.462279	Spearman's rank correlation rho	two.sided
MAPRE3_seq.16885.49	0.124427	168915	0.205993	Spearman's rank correlation rho	two.sided
MAPRE3_seq.22992.6	-0.15333	222500	0.118382	Spearman's rank correlation rho	two.sided
MAPT_seq.5854.60	-0.0981045	211846	0.319424	Spearman's rank correlation rho	two.sided
MARCKSL1_seq.19175.18	-0.0679745	206034	0.490829	Spearman's rank correlation rho	two.sided
MARCO_seq.20134.27	0.326562	129920	0.000674048	Spearman's rank correlation rho	two.sided
MARCO_seq.9003.99	0.115665	170606	0.240007	Spearman's rank correlation rho	two.sided
MARK3_seq.9747.48	0.176362	158896	0.071912	Spearman's rank correlation rho	two.sided
MARS1_seq.24425.8	0.214301	151577	0.028148	Spearman's rank correlation rho	two.sided
MARVELD2_seq.23611.16	0.0642075	180533	0.515222	Spearman's rank correlation rho	two.sided
MASP1_seq.3605.77	-0.0760538	207592	0.440643	Spearman's rank correlation rho	two.sided
MASP1_seq.8091.16	-0.538838	296873	3.03609e-09	Spearman's rank correlation rho	two.sided
MASP1_seq.9125.23	0.140046	165902	0.154185	Spearman's rank correlation rho	two.sided
MAST4_seq.24675.2	-0.217854	234948	0.0255815	Spearman's rank correlation rho	two.sided
MAT1A_seq.21247.16	0.0409756	185015	0.678125	Spearman's rank correlation rho	two.sided
MAT2A_seq.19788.6	0.22296	149907	0.0222442	Spearman's rank correlation rho	two.sided
MAT2B_seq.18392.19	0.195482	155208	0.0456687	Spearman's rank correlation rho	two.sided
MATK_seq.3823.9	0.0386451	185465	0.695501	Spearman's rank correlation rho	two.sided
MATN2_seq.3325.2	-0.105097	213195	0.285975	Spearman's rank correlation rho	two.sided
MATN3_seq.19361.78	-0.0537645	203292	0.585945	Spearman's rank correlation rho	two.sided
MATN3_seq.3208.2	0.230753	148403	0.0178714	Spearman's rank correlation rho	two.sided
MATN4_seq.7083.74	-0.220032	235369	0.0241094	Spearman's rank correlation rho	two.sided
MAX_seq.12411.60	0.26188	142398	0.00696288	Spearman's rank correlation rho	two.sided
MAZ_seq.13436.54	-0.121115	216285	0.218421	Spearman's rank correlation rho	two.sided
MB21D2_seq.23593.14	0.197786	154763	0.0431274	Spearman's rank correlation rho	two.sided
MBD1_seq.14294.61	-0.0691073	206252	0.483615	Spearman's rank correlation rho	two.sided
MBD4_seq.3891.56	-0.0370868	200075	0.707209	Spearman's rank correlation rho	two.sided
MBL2_seq.3000.66	0.147064	164548	0.134375	Spearman's rank correlation rho	two.sided
MBLAC2_seq.23520.60	0.189864	156292	0.0523896	Spearman's rank correlation rho	two.sided
MBNL1_seq.24408.30	0.336043	128091	0.000457143	Spearman's rank correlation rho	two.sided
MBNL2_seq.24446.65	0.318491	131477	0.000929096	Spearman's rank correlation rho	two.sided
MBTPS1_seq.7240.2	-0.258924	242872	0.00765157	Spearman's rank correlation rho	two.sided
MB_seq.3042.7	0.00411699	192126	0.966752	Spearman's rank correlation rho	two.sided
MCAM_seq.20512.2	-0.324616	255545	0.000728859	Spearman's rank correlation rho	two.sided
MCCD1_seq.8032.23	-0.0460996	201814	0.640518	Spearman's rank correlation rho	two.sided
MCEE_seq.9388.18	0.149423	164093	0.128171	Spearman's rank correlation rho	two.sided
MCEMP1_seq.6283.60	0.340445	127241	0.000380101	Spearman's rank correlation rho	two.sided
MCF2L_seq.13934.3	0.103889	172878	0.291581	Spearman's rank correlation rho	two.sided
MCL1_seq.10396.6	0.15932	162184	0.104507	Spearman's rank correlation rho	two.sided
MCL1_seq.9819.110	0.318839	131410	0.000916487	Spearman's rank correlation rho	two.sided
MCM6_seq.9897.9	-0.0451811	201636	0.647196	Spearman's rank correlation rho	two.sided
MCTS1_seq.12488.9	-0.24219	239643	0.0128039	Spearman's rank correlation rho	two.sided
MDGA1_seq.16900.29	-0.287572	248398	0.00293405	Spearman's rank correlation rho	two.sided
MDGA2_seq.19372.7	-0.352039	260835	0.000230721	Spearman's rank correlation rho	two.sided
MDH1_seq.3853.56	-0.0840093	209127	0.39419	Spearman's rank correlation rho	two.sided
MDH2_seq.12649.80	0.14928	164121	0.128541	Spearman's rank correlation rho	two.sided
MDH2_seq.15534.26	0.167168	160670	0.0882921	Spearman's rank correlation rho	two.sided
MDK_seq.2911.27	0.0600205	181341	0.543046	Spearman's rank correlation rho	two.sided
MDM1_seq.7898.29	-0.0463187	201856	0.63893	Spearman's rank correlation rho	two.sided
MDM2_seq.13228.75	0.082069	177087	0.405242	Spearman's rank correlation rho	two.sided
MDM2_seq.4245.80	-0.0610913	204706	0.535861	Spearman's rank correlation rho	two.sided
MDM4_seq.13229.20	-0.0141037	195641	0.886451	Spearman's rank correlation rho	two.sided
MDP1_seq.20923.10	0.187821	156686	0.055027	Spearman's rank correlation rho	two.sided
ME1_seq.25060.18	-0.148025	221477	0.131821	Spearman's rank correlation rho	two.sided
ME2_seq.25042.3	0.207493	152890	0.0336792	Spearman's rank correlation rho	two.sided
MECP2_seq.19108.50	-0.276168	246198	0.00434887	Spearman's rank correlation rho	two.sided
MED10_seq.23264.42	0.361621	123156	0.00015049	Spearman's rank correlation rho	two.sided
MED11_seq.22500.9	-0.0445454	201514	0.651835	Spearman's rank correlation rho	two.sided
MED1_seq.3892.21	0.0485565	183552	0.622797	Spearman's rank correlation rho	two.sided
MED20_seq.20427.18	0.169362	160247	0.0841377	Spearman's rank correlation rho	two.sided
MED28_seq.22499.15	0.2555	143629	0.00852415	Spearman's rank correlation rho	two.sided
MED4_seq.14021.81	-0.135076	218979	0.169487	Spearman's rank correlation rho	two.sided
MEF2C_seq.8933.84	-0.327997	256197	0.000636085	Spearman's rank correlation rho	two.sided
MEF2D_seq.24266.2	0.123468	169100	0.209538	Spearman's rank correlation rho	two.sided
MEGF10_seq.11168.3	0.111658	171379	0.256793	Spearman's rank correlation rho	two.sided
MEIG1_seq.24286.48	-0.0326352	199216	0.741025	Spearman's rank correlation rho	two.sided
MEIS2_seq.23568.41	0.20647	153088	0.0345851	Spearman's rank correlation rho	two.sided
MEMO1_seq.19110.6	0.184794	157270	0.059134	Spearman's rank correlation rho	two.sided
MEN1_seq.24896.5	-0.148909	221648	0.129503	Spearman's rank correlation rho	two.sided
MENT_seq.5744.12	-0.208323	233110	0.0329596	Spearman's rank correlation rho	two.sided
MEOX1_seq.20183.48	-0.186903	228977	0.0562462	Spearman's rank correlation rho	two.sided
MEOX2_seq.18259.15	0.235222	147541	0.0157159	Spearman's rank correlation rho	two.sided
MEOX2_seq.23039.56	-0.158185	223437	0.107032	Spearman's rank correlation rho	two.sided
MEP1A_seq.19786.26	-0.0582756	204163	0.554855	Spearman's rank correlation rho	two.sided
MEP1A_seq.21387.64	-0.0109458	195032	0.911758	Spearman's rank correlation rho	two.sided
MEPE_seq.3209.69	-0.120078	216085	0.222419	Spearman's rank correlation rho	two.sided
MERTK_seq.19787.14	-0.247729	240712	0.0108365	Spearman's rank correlation rho	two.sided
MERTK_seq.20572.6	-0.159057	223605	0.105086	Spearman's rank correlation rho	two.sided
MESD_seq.15299.102	0.235975	147396	0.0153757	Spearman's rank correlation rho	two.sided
MESD_seq.5594.87	0.0977035	174071	0.321415	Spearman's rank correlation rho	two.sided
METAP1D_seq.19752.197	0.206052	153169	0.0349609	Spearman's rank correlation rho	two.sided
METAP1_seq.3210.1	0.23975	146667	0.0137651	Spearman's rank correlation rho	two.sided
METAP2_seq.3170.6	0.217718	150918	0.0256761	Spearman's rank correlation rho	two.sided
METRNL_seq.21705.33	-0.18813	229214	0.0546212	Spearman's rank correlation rho	two.sided
METTL1_seq.12514.16	-0.210474	233525	0.0311534	Spearman's rank correlation rho	two.sided
METTL21C_seq.23564.83	-0.0523052	203011	0.59617	Spearman's rank correlation rho	two.sided
METTL24_seq.9470.15	-0.252397	241613	0.00938931	Spearman's rank correlation rho	two.sided
METTL26_seq.25236.11	0.297901	135449	0.00202576	Spearman's rank correlation rho	two.sided
METTL2B_seq.23558.33	0.180287	158139	0.0657116	Spearman's rank correlation rho	two.sided
METTL3_seq.24956.1	-0.0946028	211171	0.337085	Spearman's rank correlation rho	two.sided
MET_seq.11814.29	0.0632016	180727	0.52184	Spearman's rank correlation rho	two.sided
MET_seq.2837.3	0.052541	182784	0.594513	Spearman's rank correlation rho	two.sided
MFAP1_seq.5606.24	-0.0779846	207965	0.429093	Spearman's rank correlation rho	two.sided
MFAP2_seq.10569.28	0.170549	160018	0.0819538	Spearman's rank correlation rho	two.sided
MFAP2_seq.9294.45	-0.133692	218712	0.173942	Spearman's rank correlation rho	two.sided
MFAP3L_seq.8837.8	0.187609	156726	0.0553059	Spearman's rank correlation rho	two.sided
MFAP3_seq.20545.17	-0.0603652	204566	0.540728	Spearman's rank correlation rho	two.sided
MFAP4_seq.5636.10	-0.228566	237015	0.0190167	Spearman's rank correlation rho	two.sided
MFAP5_seq.6440.31	-0.214276	234258	0.0281667	Spearman's rank correlation rho	two.sided
MFGE8_seq.4455.89	-0.354875	261382	0.000203594	Spearman's rank correlation rho	two.sided
MFN1_seq.11364.18	0.0840307	176709	0.39407	Spearman's rank correlation rho	two.sided
MFNG_seq.5605.77	-0.00569326	194018	0.954035	Spearman's rank correlation rho	two.sided
MFRP_seq.3685.53	0.178259	158530	0.0688581	Spearman's rank correlation rho	two.sided
MGAT1_seq.10571.14	0.131009	167646	0.18282	Spearman's rank correlation rho	two.sided
MGAT2_seq.6909.40	-0.0407447	200780	0.679839	Spearman's rank correlation rho	two.sided
MGAT3_seq.21771.47	-0.224418	236215	0.0213625	Spearman's rank correlation rho	two.sided
MGAT4A_seq.9392.43	0.0406721	185074	0.680379	Spearman's rank correlation rho	two.sided
MGAT4B_seq.7141.21	0.0248601	188124	0.80125	Spearman's rank correlation rho	two.sided
MGAT4C_seq.7208.60	-0.127467	217511	0.195044	Spearman's rank correlation rho	two.sided
MGAT5_seq.21768.9	-0.45516	280730	1.07012e-06	Spearman's rank correlation rho	two.sided
MGAT5_seq.21813.171	-0.482206	285947	1.90274e-07	Spearman's rank correlation rho	two.sided
MGA_seq.11587.5	-0.215556	234505	0.0272178	Spearman's rank correlation rho	two.sided
MGMT_seq.21437.77	0.200125	154312	0.04067	Spearman's rank correlation rho	two.sided
MGP_seq.6520.87	0.0266723	187774	0.787094	Spearman's rank correlation rho	two.sided
MIA_seq.2687.2	-0.0746295	207318	0.449274	Spearman's rank correlation rho	two.sided
MICAL1_seq.25070.18	0.124474	168906	0.205822	Spearman's rank correlation rho	two.sided
MICALL1_seq.24973.11	0.0844812	176622	0.39153	Spearman's rank correlation rho	two.sided
MICALL2_seq.12891.1	0.255921	143548	0.00841244	Spearman's rank correlation rho	two.sided
MICA_seq.2730.58	-0.271515	245301	0.00508297	Spearman's rank correlation rho	two.sided
MICB_seq.5102.55	0.129369	167962	0.188407	Spearman's rank correlation rho	two.sided
MICB_seq.9328.55	0.123046	169182	0.211112	Spearman's rank correlation rho	two.sided
MICOS10_seq.7956.11	-0.0611378	204715	0.53555	Spearman's rank correlation rho	two.sided
MICU2_seq.6226.69	0.2798	138941	0.0038433	Spearman's rank correlation rho	two.sided
MICU3_seq.6912.6	-0.219936	235350	0.0241723	Spearman's rank correlation rho	two.sided
MID2_seq.14249.68	0.150812	163825	0.124621	Spearman's rank correlation rho	two.sided
MIEF1_seq.23668.281	0.301224	134808	0.00179294	Spearman's rank correlation rho	two.sided
MIF_seq.5356.2	0.0254693	188006	0.796484	Spearman's rank correlation rho	two.sided
MIF_seq.8221.19	0.0662503	180139	0.501918	Spearman's rank correlation rho	two.sided
MILR1_seq.11173.29	0.0365866	185862	0.710982	Spearman's rank correlation rho	two.sided
MINAR1_seq.9075.121	-0.145748	221038	0.137935	Spearman's rank correlation rho	two.sided
MINPP1_seq.5586.66	-0.0158924	195986	0.872165	Spearman's rank correlation rho	two.sided
MIOX_seq.13498.1	0.20194	153962	0.0388445	Spearman's rank correlation rho	two.sided
MITD1_seq.23266.62	0.193815	155529	0.0475836	Spearman's rank correlation rho	two.sided
MITF_seq.22383.21	0.367415	122038	0.000115456	Spearman's rank correlation rho	two.sided
MKNK1_seq.23693.4	0.106596	172355	0.279121	Spearman's rank correlation rho	two.sided
MKX_seq.22503.24	0.0202118	189021	0.837845	Spearman's rank correlation rho	two.sided
MLANA_seq.21810.50	0.101841	173273	0.301249	Spearman's rank correlation rho	two.sided
MLEC_seq.6285.71	0.0677955	179841	0.491974	Spearman's rank correlation rho	two.sided
MLF1_seq.17820.170	-0.1343	218829	0.171974	Spearman's rank correlation rho	two.sided
MLIP_seq.25465.42	0.0454092	184160	0.645536	Spearman's rank correlation rho	two.sided
MLN_seq.5631.83	0.266619	141484	0.00597263	Spearman's rank correlation rho	two.sided
MLX_seq.23294.19	0.358147	123826	0.000175982	Spearman's rank correlation rho	two.sided
MLYCD_seq.11538.216	-0.0469254	201973	0.634539	Spearman's rank correlation rho	two.sided
MMAB_seq.17783.9	0.245013	145652	0.0117655	Spearman's rank correlation rho	two.sided
MMACHC_seq.20953.34	-0.110593	214256	0.261382	Spearman's rank correlation rho	two.sided
MMADHC_seq.21814.13	0.0321685	186714	0.7446	Spearman's rank correlation rho	two.sided
MMEL1_seq.3627.71	0.115581	170622	0.240349	Spearman's rank correlation rho	two.sided
MME_seq.20219.25	0.0941595	174755	0.339364	Spearman's rank correlation rho	two.sided
MMGT1_seq.7225.51	0.140578	165800	0.152613	Spearman's rank correlation rho	two.sided
MMP10_seq.10479.18	-0.21848	235069	0.0251506	Spearman's rank correlation rho	two.sided
MMP10_seq.8479.4	-0.148585	221585	0.130349	Spearman's rank correlation rho	two.sided
MMP12_seq.4496.60	0.370249	121492	0.000101237	Spearman's rank correlation rho	two.sided
MMP13_seq.4925.54	0.138814	166140	0.15788	Spearman's rank correlation rho	two.sided
MMP14_seq.5002.76	-0.1812	227877	0.0643333	Spearman's rank correlation rho	two.sided
MMP16_seq.5268.49	-0.0411337	200856	0.676952	Spearman's rank correlation rho	two.sided
MMP16_seq.9719.145	-0.0191904	196622	0.845935	Spearman's rank correlation rho	two.sided
MMP17_seq.2838.53	0.242275	146180	0.0127716	Spearman's rank correlation rho	two.sided
MMP19_seq.6425.87	0.0851916	176485	0.387546	Spearman's rank correlation rho	two.sided
MMP1_seq.4924.32	0.280225	138859	0.00378769	Spearman's rank correlation rho	two.sided
MMP20_seq.15419.15	0.211964	152028	0.029953	Spearman's rank correlation rho	two.sided
MMP20_seq.6374.7	-0.15698	223205	0.109767	Spearman's rank correlation rho	two.sided
MMP2_seq.4160.49	-0.206612	232780	0.0344582	Spearman's rank correlation rho	two.sided
MMP3_seq.2788.55	-0.0386343	200373	0.695582	Spearman's rank correlation rho	two.sided
MMP7_seq.2789.26	-0.00464068	193815	0.962526	Spearman's rank correlation rho	two.sided
MMP7_seq.8475.15	-0.228408	236984	0.019102	Spearman's rank correlation rho	two.sided
MMP8_seq.2954.56	0.277036	139474	0.00422289	Spearman's rank correlation rho	two.sided
MMP8_seq.9172.69	0.239323	146750	0.0139397	Spearman's rank correlation rho	two.sided
MMP9_seq.2579.17	0.172779	159588	0.0779778	Spearman's rank correlation rho	two.sided
MMRN2_seq.9723.105	0.186967	156850	0.0561615	Spearman's rank correlation rho	two.sided
MNAT1_seq.23540.3	0.00399773	192149	0.967715	Spearman's rank correlation rho	two.sided
MNDA_seq.20076.7	0.0743028	178586	0.451267	Spearman's rank correlation rho	two.sided
MNX1_seq.9576.58	0.131855	167482	0.179984	Spearman's rank correlation rho	two.sided
MOB1A_seq.12426.19	0.153635	163281	0.117641	Spearman's rank correlation rho	two.sided
MOB1B_seq.19177.7	0.289999	136973	0.00269275	Spearman's rank correlation rho	two.sided
MOB3B_seq.21815.7	0.191207	156032	0.0507133	Spearman's rank correlation rho	two.sided
MOB4_seq.19332.1	0.350534	125295	0.00024643	Spearman's rank correlation rho	two.sided
MOCOS_seq.24419.3	-0.163239	224412	0.0961408	Spearman's rank correlation rho	two.sided
MOCS3_seq.14229.5	0.185016	157227	0.0588251	Spearman's rank correlation rho	two.sided
MOG_seq.15619.49	-0.245143	240213	0.0117192	Spearman's rank correlation rho	two.sided
MORF4L1_seq.18193.165	0.177626	158652	0.0698663	Spearman's rank correlation rho	two.sided
MORF4L2_seq.24443.8	-0.094196	211092	0.339176	Spearman's rank correlation rho	two.sided
MOSPD1_seq.20382.8	0.053822	182537	0.585544	Spearman's rank correlation rho	two.sided
MPC1_seq.23164.8	-0.267986	244620	0.00571133	Spearman's rank correlation rho	two.sided
MPDZ_seq.14036.116	-0.179146	227481	0.0674677	Spearman's rank correlation rho	two.sided
MPG_seq.12438.127	0.13674	166540	0.164245	Spearman's rank correlation rho	two.sided
MPIG6B_seq.7065.1	0.226362	149250	0.0202342	Spearman's rank correlation rho	two.sided
MPIG6B_seq.8659.68	-0.167	225138	0.088617	Spearman's rank correlation rho	two.sided
MPI_seq.25233.2	0.048735	183518	0.621518	Spearman's rank correlation rho	two.sided
MPL_seq.3473.78	-0.16228	224227	0.0981365	Spearman's rank correlation rho	two.sided
MPO_seq.2580.83	0.196075	155093	0.0450029	Spearman's rank correlation rho	two.sided
MPP2_seq.24265.6	-0.0356195	199792	0.718297	Spearman's rank correlation rho	two.sided
MPP7_seq.12732.13	0.197725	154775	0.0431939	Spearman's rank correlation rho	two.sided
MPPED2_seq.19153.53	-0.0294593	198603	0.765459	Spearman's rank correlation rho	two.sided
MPST_seq.12686.15	0.0732999	178779	0.457415	Spearman's rank correlation rho	two.sided
MPZL1_seq.16845.15	-0.0914271	210558	0.353626	Spearman's rank correlation rho	two.sided
MPZL2_seq.9372.157	0.189739	156316	0.0525472	Spearman's rank correlation rho	two.sided
MPZ_seq.10615.18	-0.0826768	208870	0.401761	Spearman's rank correlation rho	two.sided
MRAP2_seq.10889.2	0.254316	143857	0.00884569	Spearman's rank correlation rho	two.sided
MRAP_seq.7895.108	-0.0139092	195603	0.888006	Spearman's rank correlation rho	two.sided
MRAS_seq.18297.8	0.307292	133637	0.00142947	Spearman's rank correlation rho	two.sided
MRC1_seq.2637.77	0.179338	158322	0.0671694	Spearman's rank correlation rho	two.sided
MRC2_seq.3041.55	-0.369813	264264	0.000103311	Spearman's rank correlation rho	two.sided
MRE11_seq.11319.106	0.130165	167809	0.18568	Spearman's rank correlation rho	two.sided
MREG_seq.19145.4	-0.00123406	193158	0.990032	Spearman's rank correlation rho	two.sided
MRFAP1L1_seq.21203.14	-0.394344	268997	3.14873e-05	Spearman's rank correlation rho	two.sided
MRI1_seq.23340.37	0.0809501	177303	0.411697	Spearman's rank correlation rho	two.sided
MRM1_seq.21319.196	0.0331417	186526	0.737151	Spearman's rank correlation rho	two.sided
MRM2_seq.21161.16	0.0668081	180031	0.498316	Spearman's rank correlation rho	two.sided
MRPL10_seq.22554.101	0.157146	162603	0.109386	Spearman's rank correlation rho	two.sided
MRPL12_seq.23278.13	0.237173	147165	0.0148478	Spearman's rank correlation rho	two.sided
MRPL14_seq.8021.59	0.160641	161929	0.101625	Spearman's rank correlation rho	two.sided
MRPL1_seq.20433.19	0.224345	149639	0.0214063	Spearman's rank correlation rho	two.sided
MRPL21_seq.8942.2	0.0188064	189292	0.848981	Spearman's rank correlation rho	two.sided
MRPL28_seq.21123.1	-0.173496	226391	0.0767317	Spearman's rank correlation rho	two.sided
MRPL2_seq.19132.1	-0.0841885	209162	0.393179	Spearman's rank correlation rho	two.sided
MRPL32_seq.7982.10	-0.176424	226956	0.0718109	Spearman's rank correlation rho	two.sided
MRPL33_seq.13453.2	0.320949	131003	0.000843386	Spearman's rank correlation rho	two.sided
MRPL34_seq.6933.20	-0.160919	223964	0.101028	Spearman's rank correlation rho	two.sided
MRPL38_seq.25486.38	0.272771	140297	0.00487466	Spearman's rank correlation rho	two.sided
MRPL50_seq.22557.68	0.22593	149334	0.0204803	Spearman's rank correlation rho	two.sided
MRPL52_seq.7123.25	0.0908723	175389	0.356567	Spearman's rank correlation rho	two.sided
MRPL55_seq.11135.5	0.0510691	183068	0.604894	Spearman's rank correlation rho	two.sided
MRPL58_seq.6380.23	0.0108473	190827	0.912549	Spearman's rank correlation rho	two.sided
MRPS14_seq.22845.3	0.0788374	177711	0.424048	Spearman's rank correlation rho	two.sided
MRRF_seq.12355.223	0.115219	170692	0.241835	Spearman's rank correlation rho	two.sided
MRTO4_seq.21310.37	0.0247487	188145	0.802123	Spearman's rank correlation rho	two.sided
MSANTD2_seq.25452.16	-0.134651	218897	0.170846	Spearman's rank correlation rho	two.sided
MSC_seq.23322.2	-0.0598311	204463	0.544321	Spearman's rank correlation rho	two.sided
MSH2_seq.9739.4	-0.0199473	196768	0.839938	Spearman's rank correlation rho	two.sided
MSI2_seq.21366.7	0.250336	144625	0.010006	Spearman's rank correlation rho	two.sided
MSLN_seq.3893.64	-0.0802587	208404	0.415715	Spearman's rank correlation rho	two.sided
MSMB_seq.10620.21	-0.134673	218901	0.170775	Spearman's rank correlation rho	two.sided
MSMP_seq.8080.24	-0.249838	241119	0.0101602	Spearman's rank correlation rho	two.sided
MSN_seq.5009.11	0.22743	149044	0.0196361	Spearman's rank correlation rho	two.sided
MSR1_seq.11207.3	0.130221	167798	0.185489	Spearman's rank correlation rho	two.sided
MSR1_seq.11282.16	-0.253515	241828	0.00906922	Spearman's rank correlation rho	two.sided
MSR1_seq.15533.97	-0.000715547	193058	0.99422	Spearman's rank correlation rho	two.sided
MSR1_seq.3684.78	-0.121187	216299	0.218145	Spearman's rank correlation rho	two.sided
MSRA_seq.7137.8	-0.00588777	194056	0.952466	Spearman's rank correlation rho	two.sided
MSRB1_seq.20971.1	0.120322	169707	0.221471	Spearman's rank correlation rho	two.sided
MSRB2_seq.16877.19	0.213642	151704	0.0286477	Spearman's rank correlation rho	two.sided
MSRB3_seq.7824.88	-0.292937	249433	0.00242462	Spearman's rank correlation rho	two.sided
MST1R_seq.2640.3	0.164415	161201	0.093735	Spearman's rank correlation rho	two.sided
MST1_seq.4407.10	0.165141	161061	0.0922755	Spearman's rank correlation rho	two.sided
MSTN_seq.12077.32	-0.419036	273760	8.62826e-06	Spearman's rank correlation rho	two.sided
MSTN_seq.14583.49	-0.191451	229855	0.0504134	Spearman's rank correlation rho	two.sided
MSTN|GDF11_seq.2765.4	-0.475665	284685	2.92911e-07	Spearman's rank correlation rho	two.sided
MSX2_seq.23301.2	-0.0761545	207612	0.440036	Spearman's rank correlation rho	two.sided
MTAP_seq.9910.9	-0.0244791	197643	0.804235	Spearman's rank correlation rho	two.sided
MTCP1_seq.12916.3	0.153003	163403	0.119177	Spearman's rank correlation rho	two.sided
MTCP1_seq.19374.72	0.17048	160031	0.0820804	Spearman's rank correlation rho	two.sided
MTFR1_seq.9095.5	-0.21382	234170	0.0285121	Spearman's rank correlation rho	two.sided
MTHFD1_seq.12575.30	0.148118	164345	0.131574	Spearman's rank correlation rho	two.sided
MTHFD2L_seq.24454.27	0.105365	172593	0.284742	Spearman's rank correlation rho	two.sided
MTHFD2_seq.18321.38	0.160507	161955	0.101914	Spearman's rank correlation rho	two.sided
MTHFSD_seq.19129.15	-0.00318885	193535	0.974245	Spearman's rank correlation rho	two.sided
MTHFS_seq.14107.1	0.207363	152915	0.0337928	Spearman's rank correlation rho	two.sided
MTIF3_seq.7852.9	0.182457	157720	0.0624736	Spearman's rank correlation rho	two.sided
MTMR1_seq.11167.6	0.11633	170478	0.237296	Spearman's rank correlation rho	two.sided
MTMR6_seq.12536.46	-0.0913135	210536	0.354227	Spearman's rank correlation rho	two.sided
MTMR7_seq.24493.10	0.153257	163354	0.118559	Spearman's rank correlation rho	two.sided
MTPAP_seq.9028.5	0.0843308	176651	0.392377	Spearman's rank correlation rho	two.sided
MTRF1L_seq.11134.30	0.0585351	181627	0.55309	Spearman's rank correlation rho	two.sided
MTRFR_seq.24252.85	0.0235795	188371	0.811293	Spearman's rank correlation rho	two.sided
MTSS2_seq.25252.29	0.221498	150189	0.0231594	Spearman's rank correlation rho	two.sided
MTUS2_seq.24710.1	-0.16103	223986	0.100788	Spearman's rank correlation rho	two.sided
MTX2_seq.8839.4	-0.0522022	202991	0.596895	Spearman's rank correlation rho	two.sided
MUC16_seq.15565.102	-0.10175	212550	0.301684	Spearman's rank correlation rho	two.sided
MUC1_seq.10623.19	-0.0480404	202188	0.626502	Spearman's rank correlation rho	two.sided
MUC1_seq.10976.44	0.115027	170729	0.242624	Spearman's rank correlation rho	two.sided
MUC1_seq.9176.3	0.112196	171275	0.254493	Spearman's rank correlation rho	two.sided
MUCL1_seq.10975.59	0.1064	172393	0.280012	Spearman's rank correlation rho	two.sided
MUL1_seq.11159.14	-0.128582	217726	0.191133	Spearman's rank correlation rho	two.sided
MUL1_seq.9315.16	-0.0371721	200091	0.706566	Spearman's rank correlation rho	two.sided
MUSK_seq.11547.84	0.0719152	179046	0.46598	Spearman's rank correlation rho	two.sided
MUSTN1_seq.21545.51	0.134378	166996	0.171724	Spearman's rank correlation rho	two.sided
MUTYH_seq.10030.8	-0.123995	216841	0.207586	Spearman's rank correlation rho	two.sided
MVB12B_seq.23320.11	0.295417	135928	0.00221723	Spearman's rank correlation rho	two.sided
MVD_seq.18422.41	-0.0226123	197282	0.818898	Spearman's rank correlation rho	two.sided
MVD_seq.19748.3	0.000528885	192818	0.995728	Spearman's rank correlation rho	two.sided
MVK_seq.11391.69	0.0670177	179991	0.496966	Spearman's rank correlation rho	two.sided
MVP_seq.24911.57	0.144732	164998	0.140729	Spearman's rank correlation rho	two.sided
MX1_seq.17460.51	0.0754643	178361	0.444204	Spearman's rank correlation rho	two.sided
MXI1_seq.9035.2	-0.138529	219645	0.158742	Spearman's rank correlation rho	two.sided
MXRA7_seq.8005.1	-0.198024	231123	0.0428724	Spearman's rank correlation rho	two.sided
MXRA8_seq.10521.10	-0.235427	238339	0.0156225	Spearman's rank correlation rho	two.sided
MXRA8_seq.7002.1	0.141432	165635	0.150109	Spearman's rank correlation rho	two.sided
MYBPC1_seq.7648.9	-0.077642	207899	0.43113	Spearman's rank correlation rho	two.sided
MYBPC2_seq.25096.58	-0.104722	213123	0.287708	Spearman's rank correlation rho	two.sided
MYBPC3_seq.21579.35	0.0322208	186704	0.7442	Spearman's rank correlation rho	two.sided
MYBPH_seq.25065.22	-0.0780881	207985	0.428479	Spearman's rank correlation rho	two.sided
MYB_seq.11618.83	0.0308619	186966	0.754638	Spearman's rank correlation rho	two.sided
MYCBP_seq.19250.50	0.166629	160774	0.089338	Spearman's rank correlation rho	two.sided
MYCT1_seq.13541.1	0.160138	162026	0.102715	Spearman's rank correlation rho	two.sided
MYC_seq.10362.35	-0.0436701	201345	0.658243	Spearman's rank correlation rho	two.sided
MYDGF_seq.9248.36	-0.0305825	198820	0.75679	Spearman's rank correlation rho	two.sided
MYG1_seq.8303.102	0.103687	172917	0.292526	Spearman's rank correlation rho	two.sided
MYL11_seq.21112.6	0.0107747	190841	0.913132	Spearman's rank correlation rho	two.sided
MYL12A_seq.19373.3	0.141232	165673	0.150692	Spearman's rank correlation rho	two.sided
MYL12B_seq.19122.47	0.0274217	187630	0.78126	Spearman's rank correlation rho	two.sided
MYL3_seq.18376.19	-0.130385	218074	0.184931	Spearman's rank correlation rho	two.sided
MYL4_seq.20107.11	0.0542208	182460	0.582764	Spearman's rank correlation rho	two.sided
MYL5_seq.19286.30	0.0455854	184126	0.644254	Spearman's rank correlation rho	two.sided
MYL6B_seq.14227.21	-0.0471794	202022	0.632704	Spearman's rank correlation rho	two.sided
MYL6B_seq.20078.6	0.24768	145138	0.0108528	Spearman's rank correlation rho	two.sided
MYL6_seq.20105.7	0.218012	150861	0.0254722	Spearman's rank correlation rho	two.sided
MYL7_seq.19296.51	-0.119216	215919	0.225778	Spearman's rank correlation rho	two.sided
MYL9_seq.21817.5	0.164247	161233	0.0940766	Spearman's rank correlation rho	two.sided
MYNN_seq.12455.48	0.0118792	190628	0.904267	Spearman's rank correlation rho	two.sided
MYO6_seq.9894.13	0.285576	137827	0.00314695	Spearman's rank correlation rho	two.sided
MYOC_seq.16558.2	-0.25614	242334	0.00835478	Spearman's rank correlation rho	two.sided
MYOM2_seq.13534.20	-0.0930003	210862	0.345369	Spearman's rank correlation rho	two.sided
MYOM3_seq.13966.30	0.101665	173307	0.302091	Spearman's rank correlation rho	two.sided
MYORG_seq.8068.43	-0.0535524	203251	0.587426	Spearman's rank correlation rho	two.sided
MYORG_seq.8093.13	-0.155406	222901	0.113419	Spearman's rank correlation rho	two.sided
MYRF_seq.8843.34	0.322867	130632	0.000781573	Spearman's rank correlation rho	two.sided
MYSM1_seq.11536.9	-0.0453104	201661	0.646254	Spearman's rank correlation rho	two.sided
MYZAP_seq.13924.13	0.236499	147295	0.0151429	Spearman's rank correlation rho	two.sided
MYZAP_seq.9055.81	-0.277553	246466	0.0041494	Spearman's rank correlation rho	two.sided
MYZAP_seq.9964.10	0.0383543	185521	0.69768	Spearman's rank correlation rho	two.sided
MZB1_seq.16322.10	0.346205	126130	0.000297314	Spearman's rank correlation rho	two.sided
MZB1_seq.7780.34	0.269746	140881	0.00538969	Spearman's rank correlation rho	two.sided
MZF1_seq.14662.6	0.0138909	190240	0.888152	Spearman's rank correlation rho	two.sided
MZT2A_seq.24928.20	0.190349	156198	0.0517786	Spearman's rank correlation rho	two.sided
N4BP2L2_seq.22504.3	-0.0431406	201243	0.662132	Spearman's rank correlation rho	two.sided
N6AMT1_seq.11096.57	0.17183	159771	0.0796509	Spearman's rank correlation rho	two.sided
NAA10_seq.17854.33	0.259655	142827	0.00747585	Spearman's rank correlation rho	two.sided
NAA20_seq.22506.25	-0.0703452	206491	0.475796	Spearman's rank correlation rho	two.sided
NAA50_seq.20943.14	0.241357	146357	0.0131252	Spearman's rank correlation rho	two.sided
NAA80_seq.21241.1	0.106884	172300	0.277816	Spearman's rank correlation rho	two.sided
NAAA_seq.3173.49	-0.308826	252499	0.00134887	Spearman's rank correlation rho	two.sided
NAALAD2_seq.7986.98	-0.151499	222147	0.122894	Spearman's rank correlation rho	two.sided
NAALADL1_seq.17505.125	0.369876	121563	0.000103008	Spearman's rank correlation rho	two.sided
NAB1_seq.13933.276	0.062237	180913	0.528225	Spearman's rank correlation rho	two.sided
NAB2_seq.13680.3	0.00558181	191843	0.954934	Spearman's rank correlation rho	two.sided
NABP1_seq.20454.24	0.209083	152584	0.0323113	Spearman's rank correlation rho	two.sided
NACA_seq.3854.24	0.137001	166490	0.163432	Spearman's rank correlation rho	two.sided
NADK2_seq.22505.24	-0.0478437	202150	0.627916	Spearman's rank correlation rho	two.sided
NADK_seq.13624.17	0.0638611	180600	0.517496	Spearman's rank correlation rho	two.sided
NAE1_seq.18177.49	0.0489919	183468	0.619678	Spearman's rank correlation rho	two.sided
NAGK_seq.3894.15	-0.0851501	209347	0.387778	Spearman's rank correlation rho	two.sided
NAGLU_seq.15509.2	0.137053	166480	0.163271	Spearman's rank correlation rho	two.sided
NAGPA_seq.11208.15	-0.295298	249889	0.00222682	Spearman's rank correlation rho	two.sided
NAGS_seq.11247.20	-0.0679654	206032	0.490887	Spearman's rank correlation rho	two.sided
NAIF1_seq.18301.10	0.0622681	180907	0.528019	Spearman's rank correlation rho	two.sided
NAMPT_seq.5011.11	0.00365033	192216	0.970519	Spearman's rank correlation rho	two.sided
NANOG_seq.2732.58	-0.156186	223051	0.111598	Spearman's rank correlation rho	two.sided
NANP_seq.16863.47	-0.129147	217835	0.189175	Spearman's rank correlation rho	two.sided
NANS_seq.17802.4	0.0931974	174940	0.344344	Spearman's rank correlation rho	two.sided
NAP1L1_seq.13636.20	0.231355	148287	0.0175672	Spearman's rank correlation rho	two.sided
NAP1L2_seq.13529.39	-0.0903406	210349	0.359399	Spearman's rank correlation rho	two.sided
NAP1L4_seq.19188.21	0.181324	157939	0.0641479	Spearman's rank correlation rho	two.sided
NAPA_seq.4292.5	0.205357	153302	0.0355927	Spearman's rank correlation rho	two.sided
NAPB_seq.12655.30	-0.00846992	194554	0.931662	Spearman's rank correlation rho	two.sided
NAPEPLD_seq.23602.35	0.0336205	186434	0.733495	Spearman's rank correlation rho	two.sided
NAPG_seq.17773.26	0.188028	156646	0.0547544	Spearman's rank correlation rho	two.sided
NARF_seq.24321.67	-0.0396305	200566	0.688134	Spearman's rank correlation rho	two.sided
NARS1_seq.21383.37	0.161646	161735	0.0994746	Spearman's rank correlation rho	two.sided
NARS2_seq.23658.1	-0.0673537	205914	0.494806	Spearman's rank correlation rho	two.sided
NAT14_seq.11120.49	0.137196	166452	0.162828	Spearman's rank correlation rho	two.sided
NAT1_seq.12632.14	-0.212269	233871	0.0297118	Spearman's rank correlation rho	two.sided
NATD1_seq.18261.34	-0.205295	232526	0.0356498	Spearman's rank correlation rho	two.sided
NAXE_seq.16621.77	-0.132521	218486	0.177775	Spearman's rank correlation rho	two.sided
NBL1_seq.2944.66	-0.127129	217446	0.196238	Spearman's rank correlation rho	two.sided
NBR1_seq.7696.3	0.195232	155256	0.0459522	Spearman's rank correlation rho	two.sided
NCALD_seq.17816.58	-0.041349	200897	0.675356	Spearman's rank correlation rho	two.sided
NCAM1_seq.20161.41	-0.391933	268532	3.55374e-05	Spearman's rank correlation rho	two.sided
NCAM1_seq.4498.62	-0.399462	269984	2.42792e-05	Spearman's rank correlation rho	two.sided
NCAM2_seq.6507.16	-0.254206	241962	0.00887596	Spearman's rank correlation rho	two.sided
NCAN_seq.15573.110	-0.305818	251919	0.00151098	Spearman's rank correlation rho	two.sided
NCBP1_seq.24441.7	0.152783	163445	0.119715	Spearman's rank correlation rho	two.sided
NCBP2_seq.21636.63	0.286975	137557	0.00299636	Spearman's rank correlation rho	two.sided
NCF1_seq.17766.5	-0.00237479	193378	0.980818	Spearman's rank correlation rho	two.sided
NCF2_seq.10047.12	0.2137	151693	0.028603	Spearman's rank correlation rho	two.sided
NCF4_seq.14060.67	0.117033	170342	0.234451	Spearman's rank correlation rho	two.sided
NCK1_seq.5014.49	-0.0550453	203539	0.577037	Spearman's rank correlation rho	two.sided
NCK2_seq.13615.60	0.202189	153914	0.0385995	Spearman's rank correlation rho	two.sided
NCKIPSD_seq.23677.30	0.239802	146657	0.0137441	Spearman's rank correlation rho	two.sided
NCL_seq.13655.34	0.0662873	180132	0.501678	Spearman's rank correlation rho	two.sided
NCMAP_seq.14614.41	-0.126022	217232	0.200194	Spearman's rank correlation rho	two.sided
NCOA2_seq.14045.12	0.0437188	184486	0.657886	Spearman's rank correlation rho	two.sided
NCOA7_seq.25299.11	0.148263	164317	0.131192	Spearman's rank correlation rho	two.sided
NCR1_seq.5104.57	-0.121648	216388	0.216385	Spearman's rank correlation rho	two.sided
NCR1_seq.8360.169	-0.239875	239197	0.0137141	Spearman's rank correlation rho	two.sided
NCR2_seq.2734.49	-0.139096	219754	0.157029	Spearman's rank correlation rho	two.sided
NCR3LG1_seq.7854.38	-0.0246192	197670	0.803137	Spearman's rank correlation rho	two.sided
NCR3_seq.3003.29	-0.356075	261614	0.000193034	Spearman's rank correlation rho	two.sided
NDC80_seq.12730.3	0.268128	141193	0.00568473	Spearman's rank correlation rho	two.sided
NDE1_seq.9765.4	0.0596472	181413	0.545562	Spearman's rank correlation rho	two.sided
NDEL1_seq.23545.6	-0.0907481	210427	0.357227	Spearman's rank correlation rho	two.sided
NDNF_seq.6604.59	0.0300374	187125	0.760994	Spearman's rank correlation rho	two.sided
NDP_seq.21911.17	0.234577	147665	0.0160124	Spearman's rank correlation rho	two.sided
NDRG1_seq.19215.7	0.127922	168241	0.193438	Spearman's rank correlation rho	two.sided
NDRG2_seq.24463.1	0.00680549	191607	0.945068	Spearman's rank correlation rho	two.sided
NDRG3_seq.18312.68	-0.184708	228554	0.0592543	Spearman's rank correlation rho	two.sided
NDRG4_seq.7934.11	0.267073	141396	0.0058846	Spearman's rank correlation rho	two.sided
NDST1_seq.6927.7	-0.358273	262038	0.000174989	Spearman's rank correlation rho	two.sided
NDUFA2_seq.20458.22	0.172681	159606	0.0781486	Spearman's rank correlation rho	two.sided
NDUFA5_seq.19200.16	-0.113319	214781	0.249739	Spearman's rank correlation rho	two.sided
NDUFAF1_seq.21107.5	-0.137753	219495	0.161112	Spearman's rank correlation rho	two.sided
NDUFAF2_seq.21120.3	0.223738	149756	0.0217701	Spearman's rank correlation rho	two.sided
NDUFAF3_seq.23254.31	0.0412089	184970	0.676395	Spearman's rank correlation rho	two.sided
NDUFAF5_seq.22509.9	-0.121384	216337	0.217393	Spearman's rank correlation rho	two.sided
NDUFAF8_seq.9030.56	-0.0663623	205723	0.501193	Spearman's rank correlation rho	two.sided
NDUFB10_seq.22508.2	0.404009	114979	1.92024e-05	Spearman's rank correlation rho	two.sided
NDUFB11_seq.7747.47	0.00366588	192213	0.970394	Spearman's rank correlation rho	two.sided
NDUFB4_seq.10677.9	0.258338	143081	0.00779506	Spearman's rank correlation rho	two.sided
NDUFB6_seq.23287.109	0.232029	148157	0.0172315	Spearman's rank correlation rho	two.sided
NDUFB8_seq.9800.20	0.0125092	190507	0.899216	Spearman's rank correlation rho	two.sided
NDUFS4_seq.10584.7	-0.205243	232515	0.0356979	Spearman's rank correlation rho	two.sided
NDUFV2_seq.7748.11	0.158681	162307	0.105923	Spearman's rank correlation rho	two.sided
NECAB1_seq.23345.2	0.135941	166694	0.166745	Spearman's rank correlation rho	two.sided
NECAB3_seq.23374.42	0.0629942	180767	0.523209	Spearman's rank correlation rho	two.sided
NECAP2_seq.20915.68	0.203286	153702	0.0375347	Spearman's rank correlation rho	two.sided
NECTIN1_seq.20584.4	-0.327304	256063	0.000654171	Spearman's rank correlation rho	two.sided
NECTIN1_seq.8803.61	-0.0396093	200561	0.688293	Spearman's rank correlation rho	two.sided
NECTIN1_seq.9300.13	-0.14533	220957	0.139078	Spearman's rank correlation rho	two.sided
NECTIN2_seq.6245.4	0.0829723	176913	0.400075	Spearman's rank correlation rho	two.sided
NECTIN3_seq.13557.3	0.153655	163277	0.117594	Spearman's rank correlation rho	two.sided
NECTIN4_seq.5734.13	-0.229276	237152	0.0186385	Spearman's rank correlation rho	two.sided
NEDD8_seq.21445.40	0.120186	169734	0.221999	Spearman's rank correlation rho	two.sided
NEDD9_seq.12862.14	-0.0827396	208882	0.401402	Spearman's rank correlation rho	two.sided
NEFH_seq.9900.36	0.093763	174831	0.34141	Spearman's rank correlation rho	two.sided
NEFL_seq.10082.251	0.133061	167250	0.176001	Spearman's rank correlation rho	two.sided
NEGR1_seq.13109.82	-0.294245	249686	0.00231311	Spearman's rank correlation rho	two.sided
NEGR1_seq.7050.5	-0.340701	258648	0.000376014	Spearman's rank correlation rho	two.sided
NEIL1_seq.21802.53	0.271135	140613	0.00514744	Spearman's rank correlation rho	two.sided
NEIL2_seq.21476.43	-0.299456	250691	0.00191365	Spearman's rank correlation rho	two.sided
NEK7_seq.12703.6	0.130432	167757	0.184773	Spearman's rank correlation rho	two.sided
NELFA_seq.24222.10	-0.067526	205947	0.493701	Spearman's rank correlation rho	two.sided
NELFE_seq.21819.9	0.0423624	184747	0.667863	Spearman's rank correlation rho	two.sided
NELL1_seq.6544.33	-0.0493315	202437	0.61725	Spearman's rank correlation rho	two.sided
NELL2_seq.6022.57	-0.139967	219922	0.154421	Spearman's rank correlation rho	two.sided
NENF_seq.9219.70	0.0937793	174828	0.341326	Spearman's rank correlation rho	two.sided
NEO1_seq.8900.28	-0.380801	266384	6.13889e-05	Spearman's rank correlation rho	two.sided
NET1_seq.14260.112	0.0348704	186193	0.723979	Spearman's rank correlation rho	two.sided
NETO1_seq.15298.199	-0.131905	218367	0.179819	Spearman's rank correlation rho	two.sided
NETO1_seq.5639.49	0.177423	158692	0.0701913	Spearman's rank correlation rho	two.sided
NETO2_seq.10562.42	0.116371	170470	0.237129	Spearman's rank correlation rho	two.sided
NEU1_seq.15426.5	-0.266951	244420	0.00590823	Spearman's rank correlation rho	two.sided
NEU1_seq.6003.28	-0.137971	219537	0.160443	Spearman's rank correlation rho	two.sided
NEURL1_seq.13604.27	0.0909989	175364	0.355894	Spearman's rank correlation rho	two.sided
NEURL4_seq.13468.5	0.189055	156448	0.0534211	Spearman's rank correlation rho	two.sided
NEUROG1_seq.23289.25	-0.0519012	202933	0.599015	Spearman's rank correlation rho	two.sided
NEUROG3_seq.25938.13	0.304776	134123	0.00157116	Spearman's rank correlation rho	two.sided
NFASC_seq.7179.69	-0.25206	241547	0.00948797	Spearman's rank correlation rho	two.sided
NFATC1_seq.14286.2	0.0467646	183898	0.635701	Spearman's rank correlation rho	two.sided
NFATC4_seq.11560.76	0.0162632	189782	0.869208	Spearman's rank correlation rho	two.sided
NFE2L1_seq.11154.3	0.283941	138142	0.00333156	Spearman's rank correlation rho	two.sided
NFE2L2_seq.22510.6	0.0699401	179427	0.478348	Spearman's rank correlation rho	two.sided
NFIA_seq.25482.5	-0.293456	249534	0.00237978	Spearman's rank correlation rho	two.sided
NFKB1_seq.9869.28	0.0349788	186172	0.723156	Spearman's rank correlation rho	two.sided
NFKBIA_seq.19209.6	-0.22705	236723	0.0198469	Spearman's rank correlation rho	two.sided
NFKBIB_seq.17387.27	-0.0295764	198626	0.764554	Spearman's rank correlation rho	two.sided
NFKBID_seq.19123.6	-0.0642644	205318	0.51485	Spearman's rank correlation rho	two.sided
NFKBIE_seq.20071.53	-0.0578089	204072	0.558034	Spearman's rank correlation rho	two.sided
NFU1_seq.7770.25	-0.00205073	193316	0.983435	Spearman's rank correlation rho	two.sided
NFYA_seq.22511.28	-0.205288	232524	0.0356565	Spearman's rank correlation rho	two.sided
NGDN_seq.22512.18	0.124168	168965	0.206947	Spearman's rank correlation rho	two.sided
NGFR_seq.8374.5	0.0762939	178201	0.439197	Spearman's rank correlation rho	two.sided
NGF_seq.5801.72	-0.00312663	193523	0.974747	Spearman's rank correlation rho	two.sided
NGRN_seq.7153.66	-0.0231857	197393	0.814387	Spearman's rank correlation rho	two.sided
NHEJ1_seq.11351.233	0.122092	169366	0.2147	Spearman's rank correlation rho	two.sided
NHLRC2_seq.24922.19	0.396335	116459	2.84728e-05	Spearman's rank correlation rho	two.sided
NHLRC3_seq.9087.8	-0.0075963	194385	0.938697	Spearman's rank correlation rho	two.sided
NHP2_seq.20939.113	0.125983	168615	0.200335	Spearman's rank correlation rho	two.sided
NID1_seq.3213.65	0.318066	131559	0.000944706	Spearman's rank correlation rho	two.sided
NID2_seq.16060.99	0.0255782	187985	0.795632	Spearman's rank correlation rho	two.sided
NID2_seq.3633.70	0.244079	145832	0.0121004	Spearman's rank correlation rho	two.sided
NIF3L1_seq.23371.5	0.100565	173519	0.307376	Spearman's rank correlation rho	two.sided
NIP7_seq.12564.9	0.192399	155802	0.049262	Spearman's rank correlation rho	two.sided
NIPAL4_seq.12864.9	0.249503	144786	0.0102651	Spearman's rank correlation rho	two.sided
NIPSNAP3B_seq.23304.1	-0.0491187	202396	0.618772	Spearman's rank correlation rho	two.sided
NISCH_seq.12738.43	0.0155191	189926	0.875143	Spearman's rank correlation rho	two.sided
NIT2_seq.17808.37	0.0332055	186514	0.736663	Spearman's rank correlation rho	two.sided
NKD2_seq.22514.12	0.137826	166331	0.160888	Spearman's rank correlation rho	two.sided
NKIRAS1_seq.21317.25	-0.184803	228572	0.0591215	Spearman's rank correlation rho	two.sided
NKIRAS2_seq.21624.64	0.0160869	189817	0.870614	Spearman's rank correlation rho	two.sided
NLGN1_seq.15620.4	-0.115696	215240	0.239878	Spearman's rank correlation rho	two.sided
NLGN1_seq.23000.22	-0.169525	225625	0.0838346	Spearman's rank correlation rho	two.sided
NLGN1_seq.8052.115	-0.178882	227430	0.067879	Spearman's rank correlation rho	two.sided
NLGN2_seq.9027.10	-0.331489	256871	0.000551724	Spearman's rank correlation rho	two.sided
NLGN2_seq.9772.153	-0.356002	261600	0.000193658	Spearman's rank correlation rho	two.sided
NLGN3_seq.17427.26	-0.188335	229254	0.0543523	Spearman's rank correlation rho	two.sided
NLGN3_seq.8941.4	-0.329728	256531	0.000592893	Spearman's rank correlation rho	two.sided
NLGN4X_seq.5357.60	-0.0756982	207524	0.442789	Spearman's rank correlation rho	two.sided
NLGN4Y_seq.21710.16	-0.218525	235078	0.0251204	Spearman's rank correlation rho	two.sided
NLRP10_seq.12821.6	-0.0762789	207636	0.439287	Spearman's rank correlation rho	two.sided
NLRP1_seq.11661.11	-0.19298	230150	0.0485673	Spearman's rank correlation rho	two.sided
NLRP4_seq.12794.6	-0.00166962	193242	0.986513	Spearman's rank correlation rho	two.sided
NMB_seq.9321.400	-0.0391998	200482	0.69135	Spearman's rank correlation rho	two.sided
NME1_seq.5909.51	0.0723586	178961	0.463228	Spearman's rank correlation rho	two.sided
NME2_seq.4249.64	0.221949	150102	0.0228737	Spearman's rank correlation rho	two.sided
NME4_seq.16809.1	0.00117184	192694	0.990534	Spearman's rank correlation rho	two.sided
NME7_seq.23521.29	0.291093	136762	0.00258993	Spearman's rank correlation rho	two.sided
NME8_seq.24273.43	-0.103994	212983	0.29109	Spearman's rank correlation rho	two.sided
NMES1_seq.6406.3	-0.0724362	206894	0.462748	Spearman's rank correlation rho	two.sided
NMI_seq.17512.2	0.136395	166607	0.165322	Spearman's rank correlation rho	two.sided
NMNAT1_seq.18932.84	-0.0121462	195263	0.902126	Spearman's rank correlation rho	two.sided
NMRAL1_seq.13988.67	0.0597457	181394	0.544897	Spearman's rank correlation rho	two.sided
NMRK1_seq.16853.5	0.152067	163583	0.12148	Spearman's rank correlation rho	two.sided
NMRK2_seq.20998.19	0.26566	141669	0.00616233	Spearman's rank correlation rho	two.sided
NMS_seq.9503.1	-0.226113	236542	0.0203754	Spearman's rank correlation rho	two.sided
NMT1_seq.12448.246	0.352526	124911	0.000225833	Spearman's rank correlation rho	two.sided
NMT1_seq.5196.7	0.100682	173496	0.306811	Spearman's rank correlation rho	two.sided
NMT2_seq.17821.20	0.0041118	192127	0.966794	Spearman's rank correlation rho	two.sided
NMU_seq.8754.5	-0.17346	226384	0.0767944	Spearman's rank correlation rho	two.sided
NNAT_seq.9374.24	0.123997	168998	0.207577	Spearman's rank correlation rho	two.sided
NNMT_seq.19376.74	0.387821	118102	4.3588e-05	Spearman's rank correlation rho	two.sided
NODAL_seq.15692.300	-0.122151	216485	0.214479	Spearman's rank correlation rho	two.sided
NOG_seq.5846.24	0.080919	177309	0.411877	Spearman's rank correlation rho	two.sided
NOG_seq.8778.3	0.122575	169273	0.212878	Spearman's rank correlation rho	two.sided
NOMO2_seq.25121.7	-0.0993368	212084	0.313353	Spearman's rank correlation rho	two.sided
NONO_seq.24910.18	0.204382	153491	0.0364965	Spearman's rank correlation rho	two.sided
NOP16_seq.18228.30	-0.0974528	211721	0.322665	Spearman's rank correlation rho	two.sided
NOS3_seq.21995.20	-0.116469	215389	0.236733	Spearman's rank correlation rho	two.sided
NOSIP_seq.23525.27	0.0888369	175782	0.367485	Spearman's rank correlation rho	two.sided
NOTCH1_seq.5107.7	-0.308277	252393	0.00137722	Spearman's rank correlation rho	two.sided
NOTCH2_seq.11297.54	-0.148267	221524	0.131182	Spearman's rank correlation rho	two.sided
NOTCH2_seq.5106.52	-0.066694	205787	0.499052	Spearman's rank correlation rho	two.sided
NOTCH2_seq.8407.84	-0.331034	256783	0.00056211	Spearman's rank correlation rho	two.sided
NOTCH3_seq.5108.72	-0.261849	243436	0.00696984	Spearman's rank correlation rho	two.sided
NOTUM_seq.8252.2	-0.340652	258639	0.000376785	Spearman's rank correlation rho	two.sided
NOVA1_seq.12557.18	-0.183292	228281	0.0612634	Spearman's rank correlation rho	two.sided
NPDC1_seq.10424.31	-0.0382041	200290	0.698808	Spearman's rank correlation rho	two.sided
NPEPL1_seq.23639.93	0.00145186	192640	0.988272	Spearman's rank correlation rho	two.sided
NPFF_seq.5617.41	-0.0549727	203525	0.577541	Spearman's rank correlation rho	two.sided
NPIPB3_seq.9954.2	0.234165	147745	0.0162041	Spearman's rank correlation rho	two.sided
NPLOC4_seq.12993.21	0.228224	148891	0.0192015	Spearman's rank correlation rho	two.sided
NPL_seq.19496.1	-0.0236365	197480	0.810845	Spearman's rank correlation rho	two.sided
NPM1_seq.21244.57	0.139382	166030	0.15617	Spearman's rank correlation rho	two.sided
NPM1_seq.8870.38	0.116725	170401	0.235694	Spearman's rank correlation rho	two.sided
NPM2_seq.21138.2	-0.198849	231282	0.0419961	Spearman's rank correlation rho	two.sided
NPNT_seq.6342.10	-0.219652	235295	0.0243607	Spearman's rank correlation rho	two.sided
NPPA_seq.5443.62	0.00550141	191859	0.955582	Spearman's rank correlation rho	two.sided
NPPB_seq.16751.15	-0.157088	223226	0.109518	Spearman's rank correlation rho	two.sided
NPPB_seq.3723.1	-0.27845	246638	0.00402473	Spearman's rank correlation rho	two.sided
NPPB_seq.7655.11	-0.048735	202322	0.621518	Spearman's rank correlation rho	two.sided
NPPC_seq.20430.8	-0.0694214	206313	0.481625	Spearman's rank correlation rho	two.sided
NPS_seq.6390.18	-0.35613	261625	0.000192562	Spearman's rank correlation rho	two.sided
NPTN_seq.7194.36	-0.382273	266668	5.71709e-05	Spearman's rank correlation rho	two.sided
NPTX1_seq.9256.78	-0.0527538	203097	0.593018	Spearman's rank correlation rho	two.sided
NPTX2_seq.6521.35	-0.0535495	203251	0.587447	Spearman's rank correlation rho	two.sided
NPTXR_seq.15511.37	-0.382899	266789	5.54616e-05	Spearman's rank correlation rho	two.sided
NPTXR_seq.8997.4	-0.31692	254060	0.000987976	Spearman's rank correlation rho	two.sided
NPW_seq.9986.14	-0.176927	227053	0.0709918	Spearman's rank correlation rho	two.sided
NPY_seq.20590.13	0.0378825	185612	0.701222	Spearman's rank correlation rho	two.sided
NQO1_seq.9837.60	-0.0494038	202451	0.616734	Spearman's rank correlation rho	two.sided
NQO2_seq.9754.33	-0.0476772	202118	0.629115	Spearman's rank correlation rho	two.sided
NR0B2_seq.22776.40	-0.0276368	198252	0.779587	Spearman's rank correlation rho	two.sided
NR1D1_seq.5236.2	-0.0705777	206536	0.474336	Spearman's rank correlation rho	two.sided
NR1D2_seq.12885.42	0.0275696	187601	0.78011	Spearman's rank correlation rho	two.sided
NR1H2_seq.9016.12	0.226847	149157	0.0199605	Spearman's rank correlation rho	two.sided
NR1H4_seq.8946.38	0.0109821	190801	0.911466	Spearman's rank correlation rho	two.sided
NR2C2AP_seq.23594.2	-0.128342	217680	0.191968	Spearman's rank correlation rho	two.sided
NR3C1_seq.2857.70	-0.20091	231680	0.0398717	Spearman's rank correlation rho	two.sided
NR3C2_seq.12931.16	0.0177902	189488	0.857053	Spearman's rank correlation rho	two.sided
NR4A1_seq.8089.173	0.0152212	189984	0.877521	Spearman's rank correlation rho	two.sided
NR5A2_seq.12444.39	-0.181878	228008	0.0633249	Spearman's rank correlation rho	two.sided
NRAC_seq.13464.8	-0.181874	228007	0.0633301	Spearman's rank correlation rho	two.sided
NRAS_seq.10531.18	0.188353	156583	0.05433	Spearman's rank correlation rho	two.sided
NRBF2_seq.21367.63	0.238057	146994	0.0144681	Spearman's rank correlation rho	two.sided
NRBP1_seq.12616.45	0.1471	164542	0.134279	Spearman's rank correlation rho	two.sided
NRCAM_seq.5109.24	-0.242743	239750	0.0125945	Spearman's rank correlation rho	two.sided
NRDC_seq.25269.10	-0.126093	217246	0.199939	Spearman's rank correlation rho	two.sided
NREP_seq.21359.17	-0.155269	222874	0.113742	Spearman's rank correlation rho	two.sided
NRG1_seq.15446.25	0.0287359	187376	0.771058	Spearman's rank correlation rho	two.sided
NRG1_seq.9178.30	-0.178374	227332	0.0686776	Spearman's rank correlation rho	two.sided
NRG2_seq.8060.7	-0.19598	230728	0.0451095	Spearman's rank correlation rho	two.sided
NRG3_seq.10981.56	-0.27978	246895	0.00384589	Spearman's rank correlation rho	two.sided
NRG3_seq.20524.38	-0.0502674	202618	0.610581	Spearman's rank correlation rho	two.sided
NRG4_seq.14139.16	-0.144655	220827	0.140944	Spearman's rank correlation rho	two.sided
NRGN_seq.18303.39	0.0650785	180365	0.509528	Spearman's rank correlation rho	two.sided
NRIP3_seq.18237.29	-0.0635182	205174	0.519752	Spearman's rank correlation rho	two.sided
NRL_seq.22516.30	0.203127	153733	0.0376876	Spearman's rank correlation rho	two.sided
NRN1L_seq.20159.1	0.265582	141684	0.00617794	Spearman's rank correlation rho	two.sided
NRP1_seq.3214.3	0.258115	143124	0.00785028	Spearman's rank correlation rho	two.sided
NRP1_seq.5542.22	0.528789	90906	6.69257e-09	Spearman's rank correlation rho	two.sided
NRP2_seq.15387.44	0.021119	188846	0.830673	Spearman's rank correlation rho	two.sided
NRP2_seq.6590.54	-0.0871515	209733	0.376679	Spearman's rank correlation rho	two.sided
NRSN1_seq.11654.77	-0.0520304	202958	0.598105	Spearman's rank correlation rho	two.sided
NRXN1_seq.22579.93	-0.183066	228237	0.0615888	Spearman's rank correlation rho	two.sided
NRXN1_seq.5110.84	-0.426535	275207	5.70425e-06	Spearman's rank correlation rho	two.sided
NRXN1_seq.8971.9	-0.206321	232723	0.0347181	Spearman's rank correlation rho	two.sided
NRXN2_seq.8876.51	0.0686751	179671	0.486361	Spearman's rank correlation rho	two.sided
NRXN3_seq.16323.8	-0.322385	255115	0.000796707	Spearman's rank correlation rho	two.sided
NRXN3_seq.5111.15	-0.388245	267820	4.2686e-05	Spearman's rank correlation rho	two.sided
NSDHL_seq.8038.41	-0.146529	221188	0.135812	Spearman's rank correlation rho	two.sided
NSFL1C_seq.4250.23	0.230486	148455	0.0180084	Spearman's rank correlation rho	two.sided
NSF_seq.13992.12	0.233313	147909	0.0166075	Spearman's rank correlation rho	two.sided
NSL1_seq.22518.54	0.207021	152981	0.0340943	Spearman's rank correlation rho	two.sided
NSMCE1_seq.20453.9	0.0944583	174697	0.337826	Spearman's rank correlation rho	two.sided
NSMCE2_seq.22517.106	0.40835	114141	1.52998e-05	Spearman's rank correlation rho	two.sided
NSUN6_seq.25433.25	-0.0285908	198436	0.772183	Spearman's rank correlation rho	two.sided
NT5C1A_seq.23362.26	0.127419	168338	0.195211	Spearman's rank correlation rho	two.sided
NT5C2_seq.11288.26	0.196661	154980	0.0443532	Spearman's rank correlation rho	two.sided
NT5C3A_seq.19615.213	0.163872	161306	0.0948405	Spearman's rank correlation rho	two.sided
NT5C3B_seq.19135.5	-0.0394691	200534	0.689338	Spearman's rank correlation rho	two.sided
NT5C_seq.12560.9	-0.188811	229345	0.0537351	Spearman's rank correlation rho	two.sided
NT5DC1_seq.25438.288	-0.148379	221545	0.130889	Spearman's rank correlation rho	two.sided
NT5DC3_seq.9126.171	0.0331563	186523	0.737039	Spearman's rank correlation rho	two.sided
NT5E_seq.15452.5	-0.0762109	207623	0.439696	Spearman's rank correlation rho	two.sided
NT5E_seq.6993.8	-0.0246635	197678	0.802789	Spearman's rank correlation rho	two.sided
NT5M_seq.17856.23	0.0742511	178595	0.451582	Spearman's rank correlation rho	two.sided
NTAN1_seq.23524.2	-0.0916138	210594	0.35264	Spearman's rank correlation rho	two.sided
NTAQ1_seq.24649.11	-0.0108059	195005	0.912881	Spearman's rank correlation rho	two.sided
NTF3_seq.4145.58	-0.130642	218124	0.184058	Spearman's rank correlation rho	two.sided
NTF4_seq.4146.58	-0.0907762	210433	0.357078	Spearman's rank correlation rho	two.sided
NTMT1_seq.12454.105	-0.0327264	199234	0.740327	Spearman's rank correlation rho	two.sided
NTM_seq.10907.116	-0.450758	279880	1.39811e-06	Spearman's rank correlation rho	two.sided
NTM_seq.20550.38	-0.458501	281374	8.71448e-07	Spearman's rank correlation rho	two.sided
NTM_seq.8428.102	-0.42346	274614	6.7674e-06	Spearman's rank correlation rho	two.sided
NTN1_seq.6649.51	-0.265153	244073	0.00626468	Spearman's rank correlation rho	two.sided
NTN1_seq.9013.60	-0.264918	244028	0.0063126	Spearman's rank correlation rho	two.sided
NTN4_seq.3327.27	0.0595719	181427	0.54607	Spearman's rank correlation rho	two.sided
NTNG1_seq.5637.81	-0.191698	229902	0.0501116	Spearman's rank correlation rho	two.sided
NTRK1_seq.3477.63	-0.0219487	197154	0.824126	Spearman's rank correlation rho	two.sided
NTRK2_seq.4866.59	-0.380241	266276	6.30678e-05	Spearman's rank correlation rho	two.sided
NTRK3_seq.2658.27	-0.202417	231970	0.0383762	Spearman's rank correlation rho	two.sided
NTS_seq.7857.22	-0.0749924	207388	0.447065	Spearman's rank correlation rho	two.sided
NUB1_seq.21996.28	0.193358	155617	0.0481198	Spearman's rank correlation rho	two.sided
NUBP1_seq.21189.9	0.0772119	178024	0.433695	Spearman's rank correlation rho	two.sided
NUBP2_seq.21863.11	0.157208	162591	0.109246	Spearman's rank correlation rho	two.sided
NUCB1_seq.10451.11	0.0493624	183397	0.61703	Spearman's rank correlation rho	two.sided
NUCB2_seq.21999.61	0.0683849	179727	0.488209	Spearman's rank correlation rho	two.sided
NUDCD2_seq.21002.1	-0.115089	215123	0.24237	Spearman's rank correlation rho	two.sided
NUDCD3_seq.4254.6	0.0111896	190761	0.9098	Spearman's rank correlation rho	two.sided
NUDC_seq.8871.14	-0.0391478	200472	0.69174	Spearman's rank correlation rho	two.sided
NUDC_seq.8887.21	0.330043	129248	0.000585319	Spearman's rank correlation rho	two.sided
NUDT10_seq.20957.57	-0.109953	214132	0.26417	Spearman's rank correlation rho	two.sided
NUDT11_seq.23623.48	-0.0515873	202872	0.60123	Spearman's rank correlation rho	two.sided
NUDT12_seq.13947.371	-0.172582	226214	0.0783228	Spearman's rank correlation rho	two.sided
NUDT14_seq.19794.10	0.0312613	186889	0.751566	Spearman's rank correlation rho	two.sided
NUDT15_seq.23584.2	0.0153817	189953	0.87624	Spearman's rank correlation rho	two.sided
NUDT16L1_seq.12497.29	0.321265	130942	0.000832897	Spearman's rank correlation rho	two.sided
NUDT16_seq.20948.16	0.118299	170098	0.229395	Spearman's rank correlation rho	two.sided
NUDT1_seq.19206.20	0.076453	178171	0.43824	Spearman's rank correlation rho	two.sided
NUDT21_seq.20972.37	0.167718	160564	0.087236	Spearman's rank correlation rho	two.sided
NUDT2_seq.16583.8	0.156539	162720	0.11078	Spearman's rank correlation rho	two.sided
NUDT3_seq.12796.44	-0.00856075	194572	0.930931	Spearman's rank correlation rho	two.sided
NUDT5_seq.17761.2	0.13093	167661	0.183087	Spearman's rank correlation rho	two.sided
NUDT7_seq.24413.96	-0.0794259	208243	0.420586	Spearman's rank correlation rho	two.sided
NUDT9_seq.9482.110	0.174312	159292	0.0753342	Spearman's rank correlation rho	two.sided
NUMBL_seq.24947.40	-0.22415	236163	0.0215227	Spearman's rank correlation rho	two.sided
NUMB_seq.25248.28	0.146832	164593	0.134996	Spearman's rank correlation rho	two.sided
NUP210L_seq.9606.4	0.0961609	174369	0.329151	Spearman's rank correlation rho	two.sided
NUP35_seq.23399.35	-0.0230893	197374	0.815145	Spearman's rank correlation rho	two.sided
NUP98_seq.12772.8	-0.26103	243278	0.00715503	Spearman's rank correlation rho	two.sided
NUTF2_seq.19219.71	0.000855547	192755	0.993089	Spearman's rank correlation rho	two.sided
NVL_seq.25279.44	-0.129281	217861	0.18871	Spearman's rank correlation rho	two.sided
NXF1_seq.12453.161	-0.039057	200455	0.692418	Spearman's rank correlation rho	two.sided
NXPH1_seq.23002.27	-0.0919508	210659	0.350864	Spearman's rank correlation rho	two.sided
NXPH1_seq.4562.1	0.147045	164552	0.134426	Spearman's rank correlation rho	two.sided
NXPH2_seq.9511.61	-0.0628281	205041	0.524307	Spearman's rank correlation rho	two.sided
NXPH3_seq.6054.6	-0.25068	241281	0.00990069	Spearman's rank correlation rho	two.sided
NXT1_seq.9942.2	0.205334	153307	0.0356141	Spearman's rank correlation rho	two.sided
NXT2_seq.19255.124	-0.147922	221457	0.132093	Spearman's rank correlation rho	two.sided
OAF_seq.6414.8	0.0513742	183009	0.602735	Spearman's rank correlation rho	two.sided
OAS1_seq.10361.25	-0.3111	252937	0.00123695	Spearman's rank correlation rho	two.sided
OASL_seq.25941.4	0.0457328	184097	0.643182	Spearman's rank correlation rho	two.sided
OAT_seq.20237.38	-0.210826	233592	0.0308668	Spearman's rank correlation rho	two.sided
OAZ1_seq.9893.27	0.248083	145060	0.0107202	Spearman's rank correlation rho	two.sided
OBP2A_seq.6526.77	-0.153111	222458	0.118912	Spearman's rank correlation rho	two.sided
OBP2B_seq.5680.54	0.0772791	178011	0.433293	Spearman's rank correlation rho	two.sided
OCIAD1_seq.16802.31	0.214271	151583	0.028171	Spearman's rank correlation rho	two.sided
OCIAD1_seq.3635.76	0.115413	170654	0.241036	Spearman's rank correlation rho	two.sided
OCLN_seq.24263.6	-0.207188	232891	0.0339468	Spearman's rank correlation rho	two.sided
OCRL_seq.10011.65	0.0112776	190744	0.909094	Spearman's rank correlation rho	two.sided
ODAD4_seq.24276.171	-0.132653	218511	0.177342	Spearman's rank correlation rho	two.sided
ODC1_seq.13689.2	0.0130769	190397	0.894668	Spearman's rank correlation rho	two.sided
OGFR_seq.24934.96	-0.047335	202052	0.631582	Spearman's rank correlation rho	two.sided
OGG1_seq.20103.176	-0.0394279	200526	0.689647	Spearman's rank correlation rho	two.sided
OGN_seq.17224.12	-0.0577417	204060	0.558493	Spearman's rank correlation rho	two.sided
OGT_seq.21733.11	-0.239339	239093	0.0139328	Spearman's rank correlation rho	two.sided
OIT3_seq.6296.36	0.163	161474	0.0966353	Spearman's rank correlation rho	two.sided
OLA1_seq.12659.13	0.146936	164573	0.134718	Spearman's rank correlation rho	two.sided
OLAH_seq.23407.9	0.110374	171627	0.262335	Spearman's rank correlation rho	two.sided
OLFM1_seq.5703.26	0.282574	138406	0.00349321	Spearman's rank correlation rho	two.sided
OLFM2_seq.19377.14	-0.220523	235463	0.0237873	Spearman's rank correlation rho	two.sided
OLFM2_seq.8295.16	-0.19255	230067	0.0490815	Spearman's rank correlation rho	two.sided
OLFM3_seq.10643.16	0.232699	148028	0.0169033	Spearman's rank correlation rho	two.sided
OLFM3_seq.11143.32	-0.149129	221690	0.128931	Spearman's rank correlation rho	two.sided
OLFM4_seq.4769.10	-0.146355	221155	0.136284	Spearman's rank correlation rho	two.sided
OLFML1_seq.8815.1	0.141315	165658	0.150452	Spearman's rank correlation rho	two.sided
OLFML3_seq.8660.33	-0.112149	214556	0.254692	Spearman's rank correlation rho	two.sided
OLFML3_seq.8660.5	-0.0946803	211186	0.336687	Spearman's rank correlation rho	two.sided
OLIG1_seq.25257.162	-0.286644	248219	0.00303141	Spearman's rank correlation rho	two.sided
OLR1_seq.16049.43	0.0879397	175955	0.372363	Spearman's rank correlation rho	two.sided
OLR1_seq.3636.37	0.143415	165252	0.144418	Spearman's rank correlation rho	two.sided
OLR1_seq.7893.19	0.18549	157135	0.0581674	Spearman's rank correlation rho	two.sided
OMD_seq.5358.3	-0.174617	226607	0.0748162	Spearman's rank correlation rho	two.sided
OMD_seq.5725.1	-0.151792	222204	0.122162	Spearman's rank correlation rho	two.sided
OMG_seq.16908.5	-0.314572	253607	0.00108234	Spearman's rank correlation rho	two.sided
OMP_seq.18240.6	0.0383806	185516	0.697484	Spearman's rank correlation rho	two.sided
OOSP2_seq.7106.37	-0.12475	216987	0.204811	Spearman's rank correlation rho	two.sided
OPALIN_seq.7736.28	-0.331077	256791	0.000561117	Spearman's rank correlation rho	two.sided
OPCML_seq.15622.13	-0.360843	262534	0.00015588	Spearman's rank correlation rho	two.sided
OPCML_seq.3634.5	0.14747	164470	0.133291	Spearman's rank correlation rho	two.sided
OPHN1_seq.12591.27	0.126859	168446	0.197198	Spearman's rank correlation rho	two.sided
OPRPN_seq.6530.63	-0.34688	259840	0.00028879	Spearman's rank correlation rho	two.sided
OPTC_seq.15430.165	0.158696	162304	0.10589	Spearman's rank correlation rho	two.sided
ORC6_seq.12389.4	0.0960285	174394	0.329821	Spearman's rank correlation rho	two.sided
OSBPL11_seq.12878.60	0.0478225	183694	0.628069	Spearman's rank correlation rho	two.sided
OSBPL1A_seq.25266.14	0.182786	157657	0.0619947	Spearman's rank correlation rho	two.sided
OSBPL9_seq.16899.59	-0.00305664	193510	0.975312	Spearman's rank correlation rho	two.sided
OSBP_seq.25055.56	0.359604	123545	0.000164839	Spearman's rank correlation rho	two.sided
OSCAR_seq.7116.31	-0.208936	233228	0.0324357	Spearman's rank correlation rho	two.sided
OSCAR_seq.8702.42	-0.111491	214429	0.257506	Spearman's rank correlation rho	two.sided
OSMR_seq.10892.8	0.115595	170619	0.240292	Spearman's rank correlation rho	two.sided
OSM_seq.14063.17	-0.124355	216911	0.20626	Spearman's rank correlation rho	two.sided
OSM_seq.2693.20	0.170584	160011	0.0818917	Spearman's rank correlation rho	two.sided
OSTF1_seq.19118.47	-0.0677177	205984	0.492472	Spearman's rank correlation rho	two.sided
OSTM1_seq.19353.25	-0.0953628	211317	0.3332	Spearman's rank correlation rho	two.sided
OSTN_seq.7265.32	-0.240549	239327	0.0134437	Spearman's rank correlation rho	two.sided
OTC_seq.15431.31	-0.119206	215917	0.225819	Spearman's rank correlation rho	two.sided
OTOR_seq.15432.1	0.0360315	185969	0.715177	Spearman's rank correlation rho	two.sided
OTUB2_seq.12493.42	0.0566763	181986	0.565786	Spearman's rank correlation rho	two.sided
OTUD3_seq.21915.2	-0.152967	222430	0.119265	Spearman's rank correlation rho	two.sided
OTUD5_seq.12480.9	0.20812	152769	0.0331338	Spearman's rank correlation rho	two.sided
OTUD7B_seq.21742.43	-0.118084	215701	0.230248	Spearman's rank correlation rho	two.sided
OTULIN_seq.21916.82	0.270033	140825	0.00533889	Spearman's rank correlation rho	two.sided
OTX1_seq.22386.11	0.0138988	190239	0.88809	Spearman's rank correlation rho	two.sided
OTX2_seq.22521.13	-0.200719	231643	0.0400645	Spearman's rank correlation rho	two.sided
OVCA2_seq.17697.2	0.135238	166830	0.16897	Spearman's rank correlation rho	two.sided
OXCT1_seq.25043.74	0.0810798	177278	0.410946	Spearman's rank correlation rho	two.sided
OXLD1_seq.20399.7	0.00789437	191397	0.936296	Spearman's rank correlation rho	two.sided
OXSM_seq.18271.43	0.0857671	176374	0.384336	Spearman's rank correlation rho	two.sided
OXSR1_seq.20116.30	0.0834597	176819	0.397303	Spearman's rank correlation rho	two.sided
OXT_seq.8257.71	-0.0636786	205205	0.518696	Spearman's rank correlation rho	two.sided
OXT_seq.8356.88	-0.0689829	206228	0.484404	Spearman's rank correlation rho	two.sided
P2RX6_seq.7233.73	0.0658032	180225	0.504815	Spearman's rank correlation rho	two.sided
P3H1_seq.6273.58	0.177712	158636	0.0697273	Spearman's rank correlation rho	two.sided
P4HA1_seq.11645.9	-0.0909084	210458	0.356375	Spearman's rank correlation rho	two.sided
P4HA2_seq.11348.132	0.0125844	190492	0.898614	Spearman's rank correlation rho	two.sided
P4HB_seq.11450.110	0.00894434	191194	0.927845	Spearman's rank correlation rho	two.sided
P4HB_seq.4278.14	-0.17712	227090	0.0706789	Spearman's rank correlation rho	two.sided
PA2G4_seq.4258.15	0.189527	156357	0.0528174	Spearman's rank correlation rho	two.sided
PABPC3_seq.10447.18	0.101971	173248	0.300629	Spearman's rank correlation rho	two.sided
PABPC4_seq.12603.87	0.104537	172753	0.288564	Spearman's rank correlation rho	two.sided
PABPC5_seq.22523.4	-0.275721	246112	0.00441497	Spearman's rank correlation rho	two.sided
PABPN1_seq.8921.139	0.0920359	175164	0.350416	Spearman's rank correlation rho	two.sided
PACSIN1_seq.12676.1	0.0158043	189871	0.872868	Spearman's rank correlation rho	two.sided
PACSIN2_seq.25048.30	0.328483	129549	0.000623683	Spearman's rank correlation rho	two.sided
PACSIN3_seq.14674.63	0.231137	148329	0.0176769	Spearman's rank correlation rho	two.sided
PADI1_seq.23616.4	-0.0212593	197021	0.829565	Spearman's rank correlation rho	two.sided
PADI2_seq.22001.23	0.0425958	184702	0.666143	Spearman's rank correlation rho	two.sided
PADI4_seq.21237.24	0.0966092	174282	0.326891	Spearman's rank correlation rho	two.sided
PAEP_seq.8867.18	-0.112026	214532	0.255217	Spearman's rank correlation rho	two.sided
PAFAH1B2_seq.2642.4	0.255332	143661	0.00856927	Spearman's rank correlation rho	two.sided
PAFAH1B3_seq.12374.8	-0.268699	244757	0.00557903	Spearman's rank correlation rho	two.sided
PAFAH2_seq.18914.188	0.0422796	184763	0.668475	Spearman's rank correlation rho	two.sided
PAGE4_seq.24201.86	0.0729963	178838	0.459285	Spearman's rank correlation rho	two.sided
PAGR1_seq.23967.8	0.21356	151720	0.0287104	Spearman's rank correlation rho	two.sided
PAICS_seq.9841.197	0.137676	166359	0.161347	Spearman's rank correlation rho	two.sided
PAIP1_seq.12430.78	0.223207	149859	0.0220929	Spearman's rank correlation rho	two.sided
PAK3_seq.3387.1	0.196429	155025	0.0446099	Spearman's rank correlation rho	two.sided
PAK4_seq.13719.19	0.190994	156073	0.0509757	Spearman's rank correlation rho	two.sided
PAK5_seq.3388.58	0.238584	146892	0.0142459	Spearman's rank correlation rho	two.sided
PAK6_seq.3827.22	0.111978	171317	0.255421	Spearman's rank correlation rho	two.sided
PALMD_seq.22059.56	-0.10728	213616	0.276029	Spearman's rank correlation rho	two.sided
PALM_seq.18306.1	0.166312	160835	0.0899578	Spearman's rank correlation rho	two.sided
PALS1_seq.24982.33	-0.00583589	194046	0.952885	Spearman's rank correlation rho	two.sided
PALS2_seq.13490.1	0.174116	159329	0.075667	Spearman's rank correlation rho	two.sided
PAM_seq.5620.13	-0.127917	217598	0.193458	Spearman's rank correlation rho	two.sided
PANK1_seq.25277.51	0.085633	176400	0.385082	Spearman's rank correlation rho	two.sided
PANK3_seq.12658.72	0.255349	143658	0.00856474	Spearman's rank correlation rho	two.sided
PAPLN_seq.11254.13	-0.0152106	195854	0.877606	Spearman's rank correlation rho	two.sided
PAPOLG_seq.8343.224	0.0715445	179118	0.468288	Spearman's rank correlation rho	two.sided
PAPPA2_seq.5756.66	0.0182309	189403	0.853551	Spearman's rank correlation rho	two.sided
PAPPA_seq.4148.49	0.392659	117168	3.42694e-05	Spearman's rank correlation rho	two.sided
PAPSS1_seq.14007.22	0.102074	173228	0.300137	Spearman's rank correlation rho	two.sided
PARK7_seq.19523.215	0.143615	165214	0.143853	Spearman's rank correlation rho	two.sided
PARK7_seq.19545.145	0.207691	152852	0.0335066	Spearman's rank correlation rho	two.sided
PARK7_seq.9845.33	0.123757	169045	0.208467	Spearman's rank correlation rho	two.sided
PARP11_seq.12882.7	0.322556	130692	0.000791307	Spearman's rank correlation rho	two.sided
PARP16_seq.7881.244	0.0349662	186174	0.723252	Spearman's rank correlation rho	two.sided
PARP1_seq.10534.40	-0.0347586	199626	0.724829	Spearman's rank correlation rho	two.sided
PARP1_seq.8893.29	-0.0375301	200160	0.703871	Spearman's rank correlation rho	two.sided
PARVA_seq.13434.172	0.0880983	175924	0.371498	Spearman's rank correlation rho	two.sided
PATE1_seq.8386.11	0.00438662	192074	0.964576	Spearman's rank correlation rho	two.sided
PATE4_seq.8065.245	-0.285991	248093	0.00310156	Spearman's rank correlation rho	two.sided
PAWR_seq.9565.6	0.157868	162464	0.107747	Spearman's rank correlation rho	two.sided
PAX3_seq.22525.9	-0.0301447	198736	0.760166	Spearman's rank correlation rho	two.sided
PAX4_seq.12398.15	-0.123895	216822	0.207956	Spearman's rank correlation rho	two.sided
PAX8_seq.18314.88	-0.131708	218329	0.180474	Spearman's rank correlation rho	two.sided
PAXIP1_seq.12894.3	0.0592246	181494	0.548417	Spearman's rank correlation rho	two.sided
PBK_seq.17475.18	0.280612	138784	0.00373761	Spearman's rank correlation rho	two.sided
PBRM1_seq.12518.289	-0.0225372	197268	0.819489	Spearman's rank correlation rho	two.sided
PCBD1_seq.11313.100	-0.0175776	196311	0.858743	Spearman's rank correlation rho	two.sided
PCBD2_seq.6899.37	0.0996039	173704	0.312048	Spearman's rank correlation rho	two.sided
PCBP1_seq.11458.30	0.110816	171541	0.260416	Spearman's rank correlation rho	two.sided
PCBP2_seq.23363.41	0.252422	144223	0.00938215	Spearman's rank correlation rho	two.sided
PCBP3_seq.24470.20	0.188318	156590	0.0543745	Spearman's rank correlation rho	two.sided
PCDH10_seq.8780.2	-0.21061	233551	0.0310427	Spearman's rank correlation rho	two.sided
PCDH10_seq.9018.38	-0.0349737	199667	0.723195	Spearman's rank correlation rho	two.sided
PCDH12_seq.21704.8	0.00850879	191278	0.93135	Spearman's rank correlation rho	two.sided
PCDH17_seq.21395.23	-0.042575	201134	0.666296	Spearman's rank correlation rho	two.sided
PCDH1_seq.24967.4	0.11992	169785	0.223032	Spearman's rank correlation rho	two.sided
PCDH8_seq.6280.11	0.0599531	181354	0.543499	Spearman's rank correlation rho	two.sided
PCDH9_seq.10558.26	-0.337375	258006	0.000432428	Spearman's rank correlation rho	two.sided
PCDHA4_seq.7157.22	0.0698954	179436	0.478629	Spearman's rank correlation rho	two.sided
PCDHA7_seq.8758.2	0.0343204	186299	0.728161	Spearman's rank correlation rho	two.sided
PCDHAC1_seq.7193.98	0.0325524	186640	0.741659	Spearman's rank correlation rho	two.sided
PCDHAC2_seq.9361.7	-0.09397	211049	0.340341	Spearman's rank correlation rho	two.sided
PCDHB10_seq.9963.19	-0.108691	213889	0.269729	Spearman's rank correlation rho	two.sided
PCDHB1_seq.9941.70	0.13105	167638	0.182683	Spearman's rank correlation rho	two.sided
PCDHB2_seq.10748.216	-0.0224258	197246	0.820367	Spearman's rank correlation rho	two.sided
PCDHB7_seq.8071.114	0.108544	171980	0.27038	Spearman's rank correlation rho	two.sided
PCDHGA10_seq.6321.65	0.00717621	191536	0.942081	Spearman's rank correlation rho	two.sided
PCDHGA12_seq.6938.21	-0.0371877	200094	0.706449	Spearman's rank correlation rho	two.sided
PCDHGA1_seq.6457.50	0.0624862	180865	0.526572	Spearman's rank correlation rho	two.sided
PCDHGA2_seq.7175.4	0.204833	153404	0.0360766	Spearman's rank correlation rho	two.sided
PCDHGB1_seq.11872.9	0.0858903	176350	0.383651	Spearman's rank correlation rho	two.sided
PCDHGC3_seq.7859.21	-0.0742769	207249	0.451425	Spearman's rank correlation rho	two.sided
PCDHGC5_seq.7983.1	0.0293351	187261	0.76642	Spearman's rank correlation rho	two.sided
PCK1_seq.18182.24	0.252246	144257	0.00943332	Spearman's rank correlation rho	two.sided
PCK2_seq.20079.6	0.447621	106565	1.6877e-06	Spearman's rank correlation rho	two.sided
PCK2_seq.22405.61	-0.098227	211870	0.318817	Spearman's rank correlation rho	two.sided
PCLAF_seq.19158.1	0.186167	157005	0.0572414	Spearman's rank correlation rho	two.sided
PCMT1_seq.18160.2	-0.239021	239032	0.0140641	Spearman's rank correlation rho	two.sided
PCNA_seq.19364.163	0.118846	169992	0.227234	Spearman's rank correlation rho	two.sided
PCNA_seq.2915.6	-0.153028	222442	0.119116	Spearman's rank correlation rho	two.sided
PCNP_seq.17769.28	0.130844	167678	0.183376	Spearman's rank correlation rho	two.sided
PCOLCE2_seq.6081.52	-0.0284197	198403	0.77351	Spearman's rank correlation rho	two.sided
PCOLCE_seq.11237.49	-0.274029	245786	0.0046737	Spearman's rank correlation rho	two.sided
PCP4L1_seq.20434.23	0.146957	164569	0.134661	Spearman's rank correlation rho	two.sided
PCSK1N_seq.9391.60	-0.0372084	200098	0.706293	Spearman's rank correlation rho	two.sided
PCSK1_seq.13388.57	-0.216124	234615	0.0268051	Spearman's rank correlation rho	two.sided
PCSK2_seq.15440.57	0.153697	163269	0.117491	Spearman's rank correlation rho	two.sided
PCSK7_seq.4459.68	-0.0508999	202740	0.606092	Spearman's rank correlation rho	two.sided
PCSK9_seq.5231.79	-0.296024	250029	0.00216901	Spearman's rank correlation rho	two.sided
PCSK9_seq.8246.9	-0.292332	249317	0.00247774	Spearman's rank correlation rho	two.sided
PCTP_seq.23318.60	0.376124	120358	7.67899e-05	Spearman's rank correlation rho	two.sided
PCYOX1L_seq.5599.88	-0.074645	207321	0.449179	Spearman's rank correlation rho	two.sided
PCYOX1_seq.6431.68	-0.458064	281290	8.95275e-07	Spearman's rank correlation rho	two.sided
PCYT1A_seq.23349.5	-0.0145313	195723	0.883032	Spearman's rank correlation rho	two.sided
PC_seq.13990.1	0.116264	170490	0.237564	Spearman's rank correlation rho	two.sided
PDAP1_seq.19240.265	0.196034	155101	0.0450492	Spearman's rank correlation rho	two.sided
PDCD1LG2_seq.3004.67	-0.36207	262771	0.000147455	Spearman's rank correlation rho	two.sided
PDCD1_seq.15623.1	0.0607281	181204	0.538292	Spearman's rank correlation rho	two.sided
PDCD1_seq.9227.15	0.0330968	186535	0.737494	Spearman's rank correlation rho	two.sided
PDCD4_seq.17202.37	-0.149928	221844	0.126871	Spearman's rank correlation rho	two.sided
PDCD5_seq.12517.52	0.104221	172814	0.290034	Spearman's rank correlation rho	two.sided
PDCD6IP_seq.18174.79	0.052572	182778	0.594295	Spearman's rank correlation rho	two.sided
PDCD6_seq.19488.1	-0.0149591	195806	0.879614	Spearman's rank correlation rho	two.sided
PDCL2_seq.14192.31	0.107581	172165	0.274676	Spearman's rank correlation rho	two.sided
PDCL3_seq.20935.4	0.18613	157012	0.0572908	Spearman's rank correlation rho	two.sided
PDCL_seq.20977.2	-0.0339942	199478	0.730646	Spearman's rank correlation rho	two.sided
PDE11A_seq.5252.33	0.123266	169140	0.210292	Spearman's rank correlation rho	two.sided
PDE1A_seq.5253.1	-0.0221508	197193	0.822532	Spearman's rank correlation rho	two.sided
PDE1B_seq.21667.57	-0.122381	216530	0.21361	Spearman's rank correlation rho	two.sided
PDE2A_seq.5246.64	0.0274968	187615	0.780676	Spearman's rank correlation rho	two.sided
PDE3A_seq.5254.69	-0.0475426	202092	0.630085	Spearman's rank correlation rho	two.sided
PDE4A_seq.18918.86	-0.133352	218646	0.175047	Spearman's rank correlation rho	two.sided
PDE4C_seq.20221.26	-0.0339314	199466	0.731124	Spearman's rank correlation rho	two.sided
PDE4D_seq.5255.22	0.169588	160203	0.0837179	Spearman's rank correlation rho	two.sided
PDE5A_seq.16805.5	0.184108	157402	0.0600987	Spearman's rank correlation rho	two.sided
PDE5A_seq.5256.86	0.142093	165507	0.148194	Spearman's rank correlation rho	two.sided
PDE6D_seq.13491.40	-0.091611	210594	0.352655	Spearman's rank correlation rho	two.sided
PDE6H_seq.20393.10	-0.0293323	198579	0.766442	Spearman's rank correlation rho	two.sided
PDE7A_seq.5178.5	0.02918	187291	0.76762	Spearman's rank correlation rho	two.sided
PDE9A_seq.5201.50	-0.0288242	198481	0.770374	Spearman's rank correlation rho	two.sided
PDGFA_seq.4499.21	0.277223	139438	0.00419623	Spearman's rank correlation rho	two.sided
PDGFB_seq.4149.8	0.270109	140811	0.00532555	Spearman's rank correlation rho	two.sided
PDGFC_seq.13658.31	0.253781	143961	0.00899453	Spearman's rank correlation rho	two.sided
PDGFC_seq.3828.54	-0.098923	212004	0.315383	Spearman's rank correlation rho	two.sided
PDGFD_seq.17140.57	0.182319	157747	0.0626754	Spearman's rank correlation rho	two.sided
PDGFD_seq.9341.1	0.2462	145423	0.0113512	Spearman's rank correlation rho	two.sided
PDGFRA_seq.10366.11	-0.150014	221861	0.126652	Spearman's rank correlation rho	two.sided
PDGFRB_seq.3459.49	-0.0609096	204671	0.537076	Spearman's rank correlation rho	two.sided
PDGFRL_seq.9713.67	-0.276906	246341	0.00424149	Spearman's rank correlation rho	two.sided
PDHA2_seq.25249.33	0.233455	147882	0.0165397	Spearman's rank correlation rho	two.sided
PDHB_seq.22526.81	0.0637696	180618	0.518098	Spearman's rank correlation rho	two.sided
PDHX_seq.18319.7	0.101426	173353	0.303233	Spearman's rank correlation rho	two.sided
PDIA3_seq.4719.58	0.182833	157648	0.0619269	Spearman's rank correlation rho	two.sided
PDIA3_seq.7832.181	0.174785	159200	0.0745324	Spearman's rank correlation rho	two.sided
PDIA4_seq.20525.200	0.274412	139980	0.00461389	Spearman's rank correlation rho	two.sided
PDIA4_seq.7146.16	-0.0130512	195438	0.894874	Spearman's rank correlation rho	two.sided
PDIA4_seq.7146.5	0.0182493	189399	0.853404	Spearman's rank correlation rho	two.sided
PDIA5_seq.5593.11	0.0916056	175247	0.352683	Spearman's rank correlation rho	two.sided
PDIA6_seq.5650.9	0.243493	145945	0.0123149	Spearman's rank correlation rho	two.sided
PDILT_seq.7092.7	-0.260623	243199	0.00724873	Spearman's rank correlation rho	two.sided
PDK1_seq.5227.60	0.163528	161372	0.0955444	Spearman's rank correlation rho	two.sided
PDK2_seq.12651.21	-0.151996	222243	0.121657	Spearman's rank correlation rho	two.sided
PDLIM1_seq.11428.31	0.245646	145530	0.011543	Spearman's rank correlation rho	two.sided
PDLIM3_seq.22527.4	0.11287	171145	0.251632	Spearman's rank correlation rho	two.sided
PDLIM4_seq.12387.7	-0.0769604	207767	0.435198	Spearman's rank correlation rho	two.sided
PDLIM5_seq.23703.8	0.128301	168168	0.192114	Spearman's rank correlation rho	two.sided
PDP1_seq.22005.8	0.0772222	178022	0.433633	Spearman's rank correlation rho	two.sided
PDPK1_seq.4460.8	0.209226	152556	0.0321909	Spearman's rank correlation rho	two.sided
PDRG1_seq.12593.33	0.160054	162042	0.102897	Spearman's rank correlation rho	two.sided
PDXK_seq.11098.1	-0.00514109	193912	0.958489	Spearman's rank correlation rho	two.sided
PDXP_seq.3897.61	0.0123717	190533	0.900318	Spearman's rank correlation rho	two.sided
PDYN_seq.19638.9	0.0721382	179003	0.464595	Spearman's rank correlation rho	two.sided
PDZD11_seq.6219.14	-0.14747	221370	0.133291	Spearman's rank correlation rho	two.sided
PDZD7_seq.12391.27	0.021876	188700	0.824699	Spearman's rank correlation rho	two.sided
PDZK1_seq.16852.10	0.135202	166837	0.169084	Spearman's rank correlation rho	two.sided
PEA15_seq.18833.76	0.0758613	178285	0.441804	Spearman's rank correlation rho	two.sided
PEAR1_seq.8275.31	-0.257458	242589	0.0080152	Spearman's rank correlation rho	two.sided
PEAR1_seq.8892.14	0.0509127	183098	0.606001	Spearman's rank correlation rho	two.sided
PEBP1_seq.4276.10	0.0378307	185622	0.701611	Spearman's rank correlation rho	two.sided
PECAM1_seq.2695.25	0.231578	148244	0.0174555	Spearman's rank correlation rho	two.sided
PECR_seq.17776.15	-0.073748	207147	0.454662	Spearman's rank correlation rho	two.sided
PEF1_seq.19272.9	0.14199	165527	0.148492	Spearman's rank correlation rho	two.sided
PELI1_seq.22421.79	-0.144308	220760	0.141911	Spearman's rank correlation rho	two.sided
PELI2_seq.12702.13	0.163812	161317	0.0949633	Spearman's rank correlation rho	two.sided
PELO_seq.12431.13	0.144188	165103	0.142244	Spearman's rank correlation rho	two.sided
PENK_seq.9076.25	-0.131583	218305	0.180894	Spearman's rank correlation rho	two.sided
PES1_seq.4267.81	-0.126574	217339	0.198214	Spearman's rank correlation rho	two.sided
PET117_seq.19303.64	0.0252984	188039	0.79782	Spearman's rank correlation rho	two.sided
PEX14_seq.8300.82	0.115452	170647	0.240877	Spearman's rank correlation rho	two.sided
PEX14_seq.8645.257	0.190973	156077	0.0510013	Spearman's rank correlation rho	two.sided
PEX26_seq.19366.8	0.165564	160979	0.0914328	Spearman's rank correlation rho	two.sided
PEX5_seq.5915.58	-0.340773	258662	0.000374861	Spearman's rank correlation rho	two.sided
PF4V1_seq.5663.18	-0.296668	250153	0.00211885	Spearman's rank correlation rho	two.sided
PF4_seq.2697.7	0.293784	136243	0.00235189	Spearman's rank correlation rho	two.sided
PFDN1_seq.19242.21	0.138197	166259	0.159753	Spearman's rank correlation rho	two.sided
PFDN2_seq.19243.2	0.190559	156157	0.0515161	Spearman's rank correlation rho	two.sided
PFDN4_seq.20956.13	-0.116495	215394	0.236625	Spearman's rank correlation rho	two.sided
PFDN5_seq.4271.75	-0.0379787	200247	0.700499	Spearman's rank correlation rho	two.sided
PFKFB1_seq.22141.59	-0.0426866	201155	0.665473	Spearman's rank correlation rho	two.sided
PFKFB3_seq.12456.5	0.224874	149537	0.0210931	Spearman's rank correlation rho	two.sided
PFKFB4_seq.25041.11	0.213435	151744	0.0288057	Spearman's rank correlation rho	two.sided
PFKM_seq.17384.110	0.149523	164074	0.127911	Spearman's rank correlation rho	two.sided
PFN1_seq.20243.26	0.218802	150709	0.0249318	Spearman's rank correlation rho	two.sided
PFN2_seq.13054.87	0.00643474	191679	0.948056	Spearman's rank correlation rho	two.sided
PFN2_seq.16923.20	-0.123275	216702	0.210259	Spearman's rank correlation rho	two.sided
PFN4_seq.20922.4	0.028377	187446	0.773841	Spearman's rank correlation rho	two.sided
PGA4_seq.22572.19	0.237531	147096	0.0146929	Spearman's rank correlation rho	two.sided
PGAM1_seq.3896.5	0.167241	160656	0.0881512	Spearman's rank correlation rho	two.sided
PGAM2_seq.15524.30	0.18929	156402	0.0531194	Spearman's rank correlation rho	two.sided
PGAM4_seq.19799.2	0.225781	149362	0.0205659	Spearman's rank correlation rho	two.sided
PGD_seq.4187.49	0.14804	164360	0.131779	Spearman's rank correlation rho	two.sided
PGF_seq.3078.1	-0.0724678	206900	0.462551	Spearman's rank correlation rho	two.sided
PGK1_seq.5020.50	0.0558595	182144	0.571408	Spearman's rank correlation rho	two.sided
PGK2_seq.13936.24	-0.119011	215880	0.226583	Spearman's rank correlation rho	two.sided
PGLS_seq.17799.9	0.134855	166904	0.170194	Spearman's rank correlation rho	two.sided
PGLYRP1_seq.14064.21	-0.108854	213920	0.269004	Spearman's rank correlation rho	two.sided
PGLYRP1_seq.3329.14	0.132983	167265	0.176257	Spearman's rank correlation rho	two.sided
PGLYRP2_seq.5601.2	-0.531003	295361	5.63532e-09	Spearman's rank correlation rho	two.sided
PGLYRP3_seq.10561.5	0.13164	167524	0.180703	Spearman's rank correlation rho	two.sided
PGLYRP4_seq.19821.10	0.236773	147242	0.015022	Spearman's rank correlation rho	two.sided
PGM1_seq.9173.21	-0.0256824	197875	0.794818	Spearman's rank correlation rho	two.sided
PGM2_seq.18330.7	0.00516438	191924	0.958301	Spearman's rank correlation rho	two.sided
PGM5_seq.25117.17	-0.00192887	193292	0.98442	Spearman's rank correlation rho	two.sided
PGPEP1_seq.20432.6	0.169249	160269	0.0843474	Spearman's rank correlation rho	two.sided
PGP_seq.18235.16	-0.248606	240881	0.0105507	Spearman's rank correlation rho	two.sided
PGRMC1_seq.7863.50	0.000632585	192798	0.99489	Spearman's rank correlation rho	two.sided
PGRMC2_seq.10506.53	0.0939287	174799	0.340554	Spearman's rank correlation rho	two.sided
PGRMC2_seq.10631.9	0.143001	165332	0.145594	Spearman's rank correlation rho	two.sided
PGRMC2_seq.8681.93	0.0790608	177668	0.422732	Spearman's rank correlation rho	two.sided
PGR_seq.15693.9	0.0585556	181623	0.552952	Spearman's rank correlation rho	two.sided
PHB2_seq.21217.20	-0.0310537	198911	0.753162	Spearman's rank correlation rho	two.sided
PHB2_seq.21658.15	-0.0784122	208047	0.426559	Spearman's rank correlation rho	two.sided
PHETA2_seq.24656.6	0.0670599	179983	0.496695	Spearman's rank correlation rho	two.sided
PHEX_seq.18921.30	-0.336578	257853	0.000447052	Spearman's rank correlation rho	two.sided
PHF11_seq.22528.1	0.241767	146278	0.0129663	Spearman's rank correlation rho	two.sided
PHF3_seq.11544.39	-0.0660875	205670	0.502971	Spearman's rank correlation rho	two.sided
PHF6_seq.22529.31	-0.152042	222252	0.121543	Spearman's rank correlation rho	two.sided
PHGDH_seq.15548.35	0.199969	154342	0.0408297	Spearman's rank correlation rho	two.sided
PHGDH_seq.8986.2	0.0988336	173853	0.315823	Spearman's rank correlation rho	two.sided
PHKA1_seq.25088.42	-0.0521806	202987	0.597047	Spearman's rank correlation rho	two.sided
PHOSPHO1_seq.20428.5	-0.0534337	203228	0.588256	Spearman's rank correlation rho	two.sided
PHOSPHO2_seq.21329.66	-0.201557	231804	0.0392241	Spearman's rank correlation rho	two.sided
PHPT1_seq.16882.27	-0.0875767	209815	0.374347	Spearman's rank correlation rho	two.sided
PHYHD1_seq.22530.111	-0.178329	227323	0.0687486	Spearman's rank correlation rho	two.sided
PHYHIPL_seq.23528.199	-0.0490098	202375	0.61955	Spearman's rank correlation rho	two.sided
PHYHIP_seq.24434.16	-0.103573	212901	0.29306	Spearman's rank correlation rho	two.sided
PHYH_seq.23369.17	0.0898042	175595	0.362271	Spearman's rank correlation rho	two.sided
PI15_seq.5745.64	0.0122317	190560	0.90144	Spearman's rank correlation rho	two.sided
PI3_seq.4982.54	-0.111895	214507	0.255777	Spearman's rank correlation rho	two.sided
PIANP_seq.14114.18	-0.176378	226947	0.0718866	Spearman's rank correlation rho	two.sided
PIANP_seq.9599.6	-0.151307	222110	0.123375	Spearman's rank correlation rho	two.sided
PIAS3_seq.13513.174	-0.0565546	203831	0.566622	Spearman's rank correlation rho	two.sided
PIAS4_seq.10342.55	0.232219	148120	0.017138	Spearman's rank correlation rho	two.sided
PICK1_seq.21876.266	0.0293919	187250	0.76598	Spearman's rank correlation rho	two.sided
PID1_seq.23291.18	0.290035	136966	0.00268928	Spearman's rank correlation rho	two.sided
PIEZO1_seq.11838.130	0.119179	169928	0.225923	Spearman's rank correlation rho	two.sided
PIGR_seq.3216.2	0.0840459	176706	0.393984	Spearman's rank correlation rho	two.sided
PIH1D1_seq.24670.1	0.241134	146400	0.0132124	Spearman's rank correlation rho	two.sided
PIH1D2_seq.20381.21	0.0591574	181507	0.548872	Spearman's rank correlation rho	two.sided
PIK3AP1_seq.21957.12	-0.2883	248539	0.00285968	Spearman's rank correlation rho	two.sided
PIK3C2A_seq.14028.22	0.0922308	175127	0.349393	Spearman's rank correlation rho	two.sided
PIK3C3_seq.25947.116	0.181747	157857	0.0635181	Spearman's rank correlation rho	two.sided
PIK3CG_seq.3391.10	0.268465	141128	0.00562214	Spearman's rank correlation rho	two.sided
PIK3IP1_seq.20553.2	-0.00335743	193568	0.972884	Spearman's rank correlation rho	two.sided
PIK3R1_seq.8863.3	-0.00664216	194201	0.946384	Spearman's rank correlation rho	two.sided
PIK3R1|PIK3CA_seq.3390.72	0.175416	159079	0.0734756	Spearman's rank correlation rho	two.sided
PILRA_seq.10816.150	-0.0642233	205310	0.515119	Spearman's rank correlation rho	two.sided
PILRA_seq.6402.8	0.0146895	190086	0.881768	Spearman's rank correlation rho	two.sided
PILRA_seq.8825.4	-0.210452	233520	0.0311721	Spearman's rank correlation rho	two.sided
PIM1_seq.5359.65	0.0424769	184725	0.667019	Spearman's rank correlation rho	two.sided
PIM2_seq.20081.14	-0.048563	202289	0.62275	Spearman's rank correlation rho	two.sided
PIN1_seq.10069.2	0.0675601	179886	0.493482	Spearman's rank correlation rho	two.sided
PIN1_seq.15474.7	0.0921399	175144	0.34987	Spearman's rank correlation rho	two.sided
PIN4_seq.12718.43	0.287961	137367	0.00289412	Spearman's rank correlation rho	two.sided
PIP4K2A_seq.12697.30	0.154221	163168	0.116231	Spearman's rank correlation rho	two.sided
PIP4K2B_seq.18232.42	0.120272	169717	0.221667	Spearman's rank correlation rho	two.sided
PIP4K2B_seq.23006.19	0.143309	165273	0.144718	Spearman's rank correlation rho	two.sided
PIPOX_seq.23652.15	-0.0453907	201677	0.64567	Spearman's rank correlation rho	two.sided
PIP_seq.6060.2	-0.0254175	197824	0.796889	Spearman's rank correlation rho	two.sided
PIR_seq.13634.209	-0.0928189	210827	0.346315	Spearman's rank correlation rho	two.sided
PITPNA_seq.9934.29	0.118859	169990	0.227184	Spearman's rank correlation rho	two.sided
PITPNB_seq.12484.67	0.25193	144318	0.00952628	Spearman's rank correlation rho	two.sided
PITPNM3_seq.25058.23	-0.0819288	208726	0.406048	Spearman's rank correlation rho	two.sided
PITX2_seq.22531.44	0.133364	167191	0.175008	Spearman's rank correlation rho	two.sided
PITX3_seq.22387.26	0.0935335	174876	0.342599	Spearman's rank correlation rho	two.sided
PIWIL1_seq.12793.4	-0.264038	243858	0.00649517	Spearman's rank correlation rho	two.sided
PKD1L1-AS1|C7orf69_seq.9544.24	-0.29229	249309	0.00248145	Spearman's rank correlation rho	two.sided
PKD2_seq.13486.9	-0.152597	222359	0.120173	Spearman's rank correlation rho	two.sided
PKD2_seq.13745.10	0.0137019	190277	0.889665	Spearman's rank correlation rho	two.sided
PKDCC_seq.8664.36	0.109976	171703	0.264069	Spearman's rank correlation rho	two.sided
PKLR_seq.11203.97	-0.275563	246082	0.00443853	Spearman's rank correlation rho	two.sided
PKLR_seq.15607.56	-0.234445	238149	0.0160734	Spearman's rank correlation rho	two.sided
PKM_seq.4240.31	0.232138	148136	0.0171778	Spearman's rank correlation rho	two.sided
PKN1_seq.12562.1	0.136084	166667	0.166298	Spearman's rank correlation rho	two.sided
PKN2_seq.25948.18	-0.00451625	193791	0.96353	Spearman's rank correlation rho	two.sided
PKP2_seq.14067.6	0.199332	154465	0.0414897	Spearman's rank correlation rho	two.sided
PLA1A_seq.9518.95	0.0503426	183208	0.610047	Spearman's rank correlation rho	two.sided
PLA2G10_seq.2949.6	0.123578	169079	0.209132	Spearman's rank correlation rho	two.sided
PLA2G12A_seq.21563.3	-0.0804368	208438	0.414678	Spearman's rank correlation rho	two.sided
PLA2G12B_seq.9380.2	-0.380536	266333	6.21764e-05	Spearman's rank correlation rho	two.sided
PLA2G1B_seq.4910.21	-0.027253	198178	0.782572	Spearman's rank correlation rho	two.sided
PLA2G2A_seq.2692.74	0.526062	91432.2	8.25745e-09	Spearman's rank correlation rho	two.sided
PLA2G2C_seq.8850.5	0.0527562	182742	0.593002	Spearman's rank correlation rho	two.sided
PLA2G2D_seq.16298.84	-0.0985912	211940	0.317017	Spearman's rank correlation rho	two.sided
PLA2G2E_seq.13670.81	-0.140963	220115	0.15148	Spearman's rank correlation rho	two.sided
PLA2G2E_seq.2447.7	-0.139606	219853	0.155497	Spearman's rank correlation rho	two.sided
PLA2G4A_seq.21430.4	0.198383	154648	0.0424894	Spearman's rank correlation rho	two.sided
PLA2G5_seq.2449.1	-0.0514417	202844	0.602258	Spearman's rank correlation rho	two.sided
PLA2G7_seq.5015.15	-0.00371255	193636	0.970017	Spearman's rank correlation rho	two.sided
PLA2R1_seq.10916.44	-0.203583	232195	0.0372507	Spearman's rank correlation rho	two.sided
PLAAT2_seq.7822.11	-0.144798	220854	0.140549	Spearman's rank correlation rho	two.sided
PLAAT3_seq.7865.126	-0.150893	222030	0.124416	Spearman's rank correlation rho	two.sided
PLAAT4_seq.10961.15	0.219248	150623	0.0246309	Spearman's rank correlation rho	two.sided
PLAC8L1_seq.22532.59	0.255118	143703	0.00862667	Spearman's rank correlation rho	two.sided
PLAT_seq.2212.69	-0.243779	239950	0.0122101	Spearman's rank correlation rho	two.sided
PLAUR_seq.2652.15	0.167816	160545	0.0870478	Spearman's rank correlation rho	two.sided
PLAU_seq.4158.54	-0.202705	232026	0.0380954	Spearman's rank correlation rho	two.sided
PLBD1_seq.6315.58	0.308022	133496	0.00139057	Spearman's rank correlation rho	two.sided
PLBD2_seq.6536.54	-0.0771109	207796	0.434298	Spearman's rank correlation rho	two.sided
PLCB1_seq.11354.21	-0.255962	242300	0.00840166	Spearman's rank correlation rho	two.sided
PLCD1_seq.24909.40	-0.181526	227940	0.0638466	Spearman's rank correlation rho	two.sided
PLCD3_seq.25949.3	-0.0317952	199054	0.747464	Spearman's rank correlation rho	two.sided
PLCG1_seq.4563.61	0.0899623	175564	0.361423	Spearman's rank correlation rho	two.sided
PLCG2_seq.10070.22	0.187484	156751	0.0554724	Spearman's rank correlation rho	two.sided
PLCXD3_seq.21180.16	0.093525	174877	0.342643	Spearman's rank correlation rho	two.sided
PLD3_seq.10948.14	0.0916039	175248	0.352692	Spearman's rank correlation rho	two.sided
PLD5_seq.8081.55	-0.211781	233777	0.0300984	Spearman's rank correlation rho	two.sided
PLEKHA1_seq.12459.13	0.118285	170100	0.22945	Spearman's rank correlation rho	two.sided
PLEKHA3_seq.23392.41	0.144964	164954	0.140088	Spearman's rank correlation rho	two.sided
PLEKHA4_seq.10939.16	0.271703	140503	0.0050512	Spearman's rank correlation rho	two.sided
PLEKHA7_seq.12731.12	-0.116392	215374	0.237045	Spearman's rank correlation rho	two.sided
PLEKHB1_seq.24695.8	-0.220211	235403	0.0239917	Spearman's rank correlation rho	two.sided
PLEKHF2_seq.20994.37	0.126973	168424	0.196792	Spearman's rank correlation rho	two.sided
PLEKHM2_seq.25291.27	-0.189107	229402	0.0533545	Spearman's rank correlation rho	two.sided
PLEKHO2_seq.25488.6	-0.162009	224175	0.098707	Spearman's rank correlation rho	two.sided
PLEK_seq.7875.86	0.196412	155028	0.0446282	Spearman's rank correlation rho	two.sided
PLG_seq.3710.49	0.0179146	189464	0.856064	Spearman's rank correlation rho	two.sided
PLG_seq.4150.75	0.0982529	173965	0.318689	Spearman's rank correlation rho	two.sided
PLG_seq.4151.6	0.233745	147826	0.0164018	Spearman's rank correlation rho	two.sided
PLIN3_seq.14687.6	0.10473	172715	0.28767	Spearman's rank correlation rho	two.sided
PLK1_seq.3394.81	-0.206332	232726	0.0347087	Spearman's rank correlation rho	two.sided
PLOD2_seq.6923.1	-0.0953469	211314	0.333281	Spearman's rank correlation rho	two.sided
PLOD3_seq.10612.18	0.216111	151228	0.0268144	Spearman's rank correlation rho	two.sided
PLPBP_seq.20439.14	0.143249	165284	0.144888	Spearman's rank correlation rho	two.sided
PLPP4_seq.13548.53	0.152368	163525	0.120735	Spearman's rank correlation rho	two.sided
PLS1_seq.12737.12	-0.017684	196332	0.857897	Spearman's rank correlation rho	two.sided
PLS3_seq.25960.15	0.0664888	180093	0.500376	Spearman's rank correlation rho	two.sided
PLSCR3_seq.11407.57	0.0997024	173685	0.311567	Spearman's rank correlation rho	two.sided
PLTP_seq.15475.4	0.0607281	181204	0.538292	Spearman's rank correlation rho	two.sided
PLTP_seq.6263.77	0.29591	135833	0.002178	Spearman's rank correlation rho	two.sided
PLVAP_seq.8565.160	0.144639	165016	0.140988	Spearman's rank correlation rho	two.sided
PLXDC1_seq.9235.3	0.340346	127260	0.000381686	Spearman's rank correlation rho	two.sided
PLXDC2_seq.10576.7	-0.118125	215709	0.230084	Spearman's rank correlation rho	two.sided
PLXDC2_seq.11342.59	0.0426167	184698	0.665988	Spearman's rank correlation rho	two.sided
PLXNA1_seq.9005.16	-0.157166	223241	0.109341	Spearman's rank correlation rho	two.sided
PLXNA4_seq.19560.23	0.075703	178315	0.44276	Spearman's rank correlation rho	two.sided
PLXNB2_seq.10855.55	-0.0324018	199171	0.742812	Spearman's rank correlation rho	two.sided
PLXNB2_seq.9216.100	0.139698	165970	0.155224	Spearman's rank correlation rho	two.sided
PLXNB3_seq.16922.53	-0.185605	228727	0.058009	Spearman's rank correlation rho	two.sided
PLXNC1_seq.4564.2	-0.340896	258686	0.000372923	Spearman's rank correlation rho	two.sided
PLXND1_seq.19561.216	-0.213627	234133	0.0286588	Spearman's rank correlation rho	two.sided
PMEL_seq.6472.40	-0.288213	248522	0.00286848	Spearman's rank correlation rho	two.sided
PMEPA1_seq.6936.7	-0.157745	223352	0.108024	Spearman's rank correlation rho	two.sided
PMF1_seq.23306.37	0.0590431	181529	0.549645	Spearman's rank correlation rho	two.sided
PML_seq.25270.3	0.0379706	185595	0.70056	Spearman's rank correlation rho	two.sided
PMM1_seq.17408.2	-0.177996	227259	0.0692758	Spearman's rank correlation rho	two.sided
PMM2_seq.17794.6	0.288619	137240	0.00282761	Spearman's rank correlation rho	two.sided
PMP2_seq.15422.12	-0.171524	226010	0.0801955	Spearman's rank correlation rho	two.sided
PMPCA_seq.24907.3	0.319196	131341	0.000903725	Spearman's rank correlation rho	two.sided
PMS2_seq.11312.40	0.177072	158759	0.070756	Spearman's rank correlation rho	two.sided
PMVK_seq.12450.42	0.387616	118141	4.40318e-05	Spearman's rank correlation rho	two.sided
PNKP_seq.13657.2	0.241028	146421	0.0132539	Spearman's rank correlation rho	two.sided
PNLIPRP1_seq.6627.25	-0.309868	252700	0.00129649	Spearman's rank correlation rho	two.sided
PNLIPRP2_seq.15471.29	-0.15446	222718	0.11566	Spearman's rank correlation rho	two.sided
PNLIPRP2_seq.6957.14	-0.227347	236780	0.019682	Spearman's rank correlation rho	two.sided
PNLIP_seq.15613.16	-0.278767	246700	0.00398145	Spearman's rank correlation rho	two.sided
PNMA2_seq.23411.108	-0.0517527	202904	0.600062	Spearman's rank correlation rho	two.sided
PNMT_seq.17204.17	0.00342218	192260	0.972361	Spearman's rank correlation rho	two.sided
PNOC_seq.15434.5	-0.165736	224894	0.0910928	Spearman's rank correlation rho	two.sided
PNPLA2_seq.9802.27	0.156817	162667	0.11014	Spearman's rank correlation rho	two.sided
PNPO_seq.17804.102	0.125411	168726	0.202404	Spearman's rank correlation rho	two.sided
PNPT1_seq.21378.7	0.190123	156241	0.0520625	Spearman's rank correlation rho	two.sided
PNP_seq.10039.32	0.109181	171857	0.267561	Spearman's rank correlation rho	two.sided
PNP_seq.15435.4	0.0920258	175166	0.35047	Spearman's rank correlation rho	two.sided
PODXL2_seq.10616.67	-0.143299	220565	0.144747	Spearman's rank correlation rho	two.sided
POFUT1_seq.5634.39	-0.27474	245923	0.0045634	Spearman's rank correlation rho	two.sided
POGLUT1_seq.6467.65	0.130841	167678	0.183385	Spearman's rank correlation rho	two.sided
POGLUT2_seq.6611.8	0.0534949	182600	0.587828	Spearman's rank correlation rho	two.sided
POGLUT3_seq.8296.117	0.0227627	188529	0.817714	Spearman's rank correlation rho	two.sided
POLB_seq.21210.33	-0.134921	218949	0.169982	Spearman's rank correlation rho	two.sided
POLD4_seq.19159.9	0.00775702	191424	0.937402	Spearman's rank correlation rho	two.sided
POLE2_seq.11562.9	-0.0725849	206923	0.461827	Spearman's rank correlation rho	two.sided
POLE3_seq.19170.25	-0.103639	212914	0.292749	Spearman's rank correlation rho	two.sided
POLH_seq.10022.207	-0.24404	240000	0.0121146	Spearman's rank correlation rho	two.sided
POLI_seq.13536.56	0.0398484	185232	0.686509	Spearman's rank correlation rho	two.sided
POLM_seq.12851.5	0.0254903	188002	0.796319	Spearman's rank correlation rho	two.sided
POLR1C_seq.12939.1	0.329581	129337	0.000596452	Spearman's rank correlation rho	two.sided
POLR2C_seq.20995.47	0.012154	190575	0.902064	Spearman's rank correlation rho	two.sided
POLR2E_seq.20441.35	0.168942	160328	0.0849209	Spearman's rank correlation rho	two.sided
POLR2F_seq.20448.7	-0.0982148	211868	0.318878	Spearman's rank correlation rho	two.sided
POLR2I_seq.19809.47	0.00281553	192377	0.977259	Spearman's rank correlation rho	two.sided
POLR2J2_seq.21000.40	-0.0412943	200886	0.675761	Spearman's rank correlation rho	two.sided
POLR2J_seq.19199.3	-0.00627147	194130	0.949373	Spearman's rank correlation rho	two.sided
POLR2K_seq.19134.66	0.107493	172182	0.275073	Spearman's rank correlation rho	two.sided
POLR2M_seq.23398.1	0.0833197	176846	0.398098	Spearman's rank correlation rho	two.sided
POLR3F_seq.11444.49	-0.265163	244075	0.00626257	Spearman's rank correlation rho	two.sided
POLR3K_seq.21368.46	0.0158666	189859	0.872371	Spearman's rank correlation rho	two.sided
POMC_seq.2558.51	-0.0629733	205069	0.523347	Spearman's rank correlation rho	two.sided
POMC_seq.4890.10	-0.224792	236287	0.0211416	Spearman's rank correlation rho	two.sided
POMC_seq.9204.33	-0.104016	212987	0.290987	Spearman's rank correlation rho	two.sided
POMGNT1_seq.8253.2	-0.14281	220471	0.146137	Spearman's rank correlation rho	two.sided
POMGNT2_seq.6359.50	-0.229274	237152	0.0186391	Spearman's rank correlation rho	two.sided
POMK_seq.10582.36	-0.0475531	202094	0.630009	Spearman's rank correlation rho	two.sided
PON1_seq.4261.55	0.000562592	192811	0.995455	Spearman's rank correlation rho	two.sided
PON2_seq.22003.4	0.26718	141376	0.00586404	Spearman's rank correlation rho	two.sided
POP7_seq.20398.60	-0.167542	225242	0.0875736	Spearman's rank correlation rho	two.sided
POR_seq.2731.29	0.0207716	188913	0.833418	Spearman's rank correlation rho	two.sided
POSTN_seq.3457.57	-0.144235	220746	0.142115	Spearman's rank correlation rho	two.sided
POSTN_seq.6645.53	-0.129514	217906	0.187909	Spearman's rank correlation rho	two.sided
POTEG_seq.7960.53	0.0966765	174269	0.326553	Spearman's rank correlation rho	two.sided
POTEM_seq.7967.38	0.0602708	181293	0.541362	Spearman's rank correlation rho	two.sided
POU2AF1_seq.21839.3	0.0714149	179143	0.469096	Spearman's rank correlation rho	two.sided
POU2F1_seq.11715.1	-0.203683	232215	0.0371559	Spearman's rank correlation rho	two.sided
POU6F1_seq.21194.39	0.0660896	180170	0.502958	Spearman's rank correlation rho	two.sided
PPA1_seq.5021.13	0.0332729	186501	0.736148	Spearman's rank correlation rho	two.sided
PPA2_seq.18307.71	0.370518	121440	9.99724e-05	Spearman's rank correlation rho	two.sided
PPARA_seq.12954.71	0.167215	160661	0.088202	Spearman's rank correlation rho	two.sided
PPARGC1A_seq.11825.27	-0.0984086	211905	0.317919	Spearman's rank correlation rho	two.sided
PPARG_seq.24221.3	0.0291951	187288	0.767503	Spearman's rank correlation rho	two.sided
PPBP_seq.16765.52	0.236872	147223	0.0149788	Spearman's rank correlation rho	two.sided
PPBP_seq.17165.1	0.345099	126343	0.000311788	Spearman's rank correlation rho	two.sided
PPBP_seq.2790.54	0.312523	132628	0.00117131	Spearman's rank correlation rho	two.sided
PPBP_seq.4544.4	0.328617	129523	0.00062028	Spearman's rank correlation rho	two.sided
PPCDC_seq.13996.16	-0.168956	225515	0.0848934	Spearman's rank correlation rho	two.sided
PPCS_seq.17843.30	0.230256	148499	0.0181267	Spearman's rank correlation rho	two.sided
PPFIA1_seq.13975.56	0.29679	135663	0.00210946	Spearman's rank correlation rho	two.sided
PPIAL4D_seq.21821.9	-0.228908	237081	0.0188338	Spearman's rank correlation rho	two.sided
PPIA_seq.3844.2	0.239428	146730	0.0138963	Spearman's rank correlation rho	two.sided
PPIB_seq.4718.5	-0.00444365	193777	0.964116	Spearman's rank correlation rho	two.sided
PPIC_seq.18819.21	-0.209069	233254	0.0323231	Spearman's rank correlation rho	two.sided
PPID_seq.5202.4	0.247367	145198	0.0109566	Spearman's rank correlation rho	two.sided
PPIE_seq.5238.26	-0.174823	226647	0.0744689	Spearman's rank correlation rho	two.sided
PPIF_seq.5248.68	0.139184	166069	0.156763	Spearman's rank correlation rho	two.sided
PPIF_seq.8095.213	0.176667	158837	0.0714131	Spearman's rank correlation rho	two.sided
PPIG_seq.18449.33	0.131648	167522	0.180675	Spearman's rank correlation rho	two.sided
PPIH_seq.12449.16	0.0270923	187693	0.783823	Spearman's rank correlation rho	two.sided
PPIL1_seq.9884.8	0.102393	173166	0.298622	Spearman's rank correlation rho	two.sided
PPIL2_seq.14314.6	0.267256	141361	0.00584963	Spearman's rank correlation rho	two.sided
PPIL3_seq.21638.5	0.185795	157076	0.0577485	Spearman's rank correlation rho	two.sided
PPM1A_seq.12619.14	0.111727	171366	0.256497	Spearman's rank correlation rho	two.sided
PPM1B_seq.22009.1	0.0449941	184240	0.648559	Spearman's rank correlation rho	two.sided
PPM1D_seq.11315.148	-0.0256717	197873	0.794902	Spearman's rank correlation rho	two.sided
PPM1F_seq.23923.26	0.0896795	175619	0.362941	Spearman's rank correlation rho	two.sided
PPM1G_seq.21823.5	0.104159	172826	0.290323	Spearman's rank correlation rho	two.sided
PPM1L_seq.7187.3	-0.0397803	200594	0.687017	Spearman's rank correlation rho	two.sided
PPM1M_seq.22862.44	0.250422	144609	0.00997956	Spearman's rank correlation rho	two.sided
PPME1_seq.17852.5	0.0192368	189209	0.845568	Spearman's rank correlation rho	two.sided
PPP1CC_seq.19295.32	0.243063	146028	0.0124745	Spearman's rank correlation rho	two.sided
PPP1R10_seq.22533.95	0.114527	170826	0.244694	Spearman's rank correlation rho	two.sided
PPP1R14A_seq.19117.3	0.178809	158424	0.0679932	Spearman's rank correlation rho	two.sided
PPP1R1A_seq.17706.4	0.131282	167593	0.181901	Spearman's rank correlation rho	two.sided
PPP1R27_seq.23589.21	0.256415	143452	0.00828293	Spearman's rank correlation rho	two.sided
PPP1R2_seq.19152.4	0.215991	151251	0.026901	Spearman's rank correlation rho	two.sided
PPP1R3B_seq.12768.3	-0.0211657	197003	0.830304	Spearman's rank correlation rho	two.sided
PPP1R3G_seq.24423.9	-0.076196	207620	0.439786	Spearman's rank correlation rho	two.sided
PPP1R42_seq.22536.1	0.167056	160691	0.0885083	Spearman's rank correlation rho	two.sided
PPP1R8_seq.13039.1	-0.0523415	203018	0.595915	Spearman's rank correlation rho	two.sided
PPP1R9B_seq.21991.79	0.257996	143147	0.00787995	Spearman's rank correlation rho	two.sided
PPP2R1A_seq.12621.55	0.153122	163380	0.118887	Spearman's rank correlation rho	two.sided
PPP2R3A_seq.13665.35	0.283148	138295	0.0034245	Spearman's rank correlation rho	two.sided
PPP2R5A_seq.13622.16	0.166069	160882	0.0904346	Spearman's rank correlation rho	two.sided
PPP2R5D_seq.22068.5	0.359739	123519	0.000163842	Spearman's rank correlation rho	two.sided
PPP3R1_seq.15545.13	0.322077	130785	0.000806503	Spearman's rank correlation rho	two.sided
PPP3R1|PPP3CA_seq.4903.72	0.0634763	180674	0.520029	Spearman's rank correlation rho	two.sided
PPP3R2_seq.18866.8	0.210739	152264	0.0309369	Spearman's rank correlation rho	two.sided
PPP4C_seq.22534.14	0.123515	169092	0.209365	Spearman's rank correlation rho	two.sided
PPP4R3A_seq.10866.60	-0.0176709	196329	0.858001	Spearman's rank correlation rho	two.sided
PPT1_seq.9244.27	0.239689	146679	0.0137897	Spearman's rank correlation rho	two.sided
PPTC7_seq.22537.5	0.0224931	188581	0.819837	Spearman's rank correlation rho	two.sided
PPY_seq.4588.1	0.193322	155624	0.0481626	Spearman's rank correlation rho	two.sided
PQBP1_seq.11432.11	-0.0197321	196727	0.841642	Spearman's rank correlation rho	two.sided
PRAME_seq.25951.17	0.196729	154967	0.0442784	Spearman's rank correlation rho	two.sided
PRC1_seq.11591.43	-0.047761	202134	0.628512	Spearman's rank correlation rho	two.sided
PRC1_seq.15310.61	0.0776219	177945	0.43125	Spearman's rank correlation rho	two.sided
PRCP_seq.5722.78	-0.123131	216674	0.210795	Spearman's rank correlation rho	two.sided
PRDM1_seq.14197.2	0.251484	144404	0.00965843	Spearman's rank correlation rho	two.sided
PRDM4_seq.12779.30	0.0966247	174279	0.326813	Spearman's rank correlation rho	two.sided
PRDX1_seq.3855.56	-0.0571089	203937	0.562819	Spearman's rank correlation rho	two.sided
PRDX3_seq.8358.30	0.181645	157877	0.0636694	Spearman's rank correlation rho	two.sided
PRDX4_seq.7789.182	0.0501557	183244	0.611376	Spearman's rank correlation rho	two.sided
PRDX5_seq.5017.19	-0.189534	229485	0.0528077	Spearman's rank correlation rho	two.sided
PRDX6_seq.5018.68	0.12577	168656	0.201102	Spearman's rank correlation rho	two.sided
PREP_seq.14273.19	-0.039044	200452	0.692516	Spearman's rank correlation rho	two.sided
PRG2_seq.7258.5	-0.0209376	196959	0.832106	Spearman's rank correlation rho	two.sided
PRG3_seq.9015.1	0.0739011	178663	0.453723	Spearman's rank correlation rho	two.sided
PRIM1_seq.13591.31	-0.164959	224744	0.0926407	Spearman's rank correlation rho	two.sided
PRKACA_seq.3466.8	0.196532	155005	0.0444963	Spearman's rank correlation rho	two.sided
PRKAG1|PRKAB1|PRKAA1_seq.5183.53	-0.195037	230546	0.046174	Spearman's rank correlation rho	two.sided
PRKAG1|PRKAB2|PRKAA2_seq.5245.40	0.23892	146828	0.0141059	Spearman's rank correlation rho	two.sided
PRKAR1A_seq.21483.155	0.139049	166095	0.157168	Spearman's rank correlation rho	two.sided
PRKAR1B_seq.12479.50	0.239484	146719	0.0138735	Spearman's rank correlation rho	two.sided
PRKAR2A_seq.19125.26	-0.0344554	199567	0.727134	Spearman's rank correlation rho	two.sided
PRKAR2B_seq.25463.3	0.27896	139103	0.00395531	Spearman's rank correlation rho	two.sided
PRKCA_seq.2644.11	0.191958	155887	0.0497943	Spearman's rank correlation rho	two.sided
PRKCB_seq.5475.10	0.204885	153394	0.0360281	Spearman's rank correlation rho	two.sided
PRKCD_seq.2869.68	-0.312457	253199	0.00117427	Spearman's rank correlation rho	two.sided
PRKCG_seq.5476.66	-0.388706	267909	4.17232e-05	Spearman's rank correlation rho	two.sided
PRKCI_seq.3379.29	0.271892	140467	0.00501953	Spearman's rank correlation rho	two.sided
PRKCQ_seq.3817.18	0.145577	164835	0.1384	Spearman's rank correlation rho	two.sided
PRKCSH_seq.5687.5	-0.218543	235081	0.0251078	Spearman's rank correlation rho	two.sided
PRKCZ_seq.2645.54	0.195754	155155	0.0453627	Spearman's rank correlation rho	two.sided
PRKG1_seq.13067.5	-0.150135	221884	0.126341	Spearman's rank correlation rho	two.sided
PRKN_seq.13013.41	0.113773	170971	0.247835	Spearman's rank correlation rho	two.sided
PRKRA_seq.22010.36	-0.00791768	194447	0.936108	Spearman's rank correlation rho	two.sided
PRLH_seq.6543.182	-0.00307997	193514	0.975124	Spearman's rank correlation rho	two.sided
PRLR_seq.5114.65	-0.097268	211685	0.323588	Spearman's rank correlation rho	two.sided
PRLR_seq.9224.20	-0.17533	226745	0.073619	Spearman's rank correlation rho	two.sided
PRL_seq.10967.12	0.0227834	188525	0.817551	Spearman's rank correlation rho	two.sided
PRL_seq.2585.2	-0.0988751	211995	0.315619	Spearman's rank correlation rho	two.sided
PRMT1_seq.23351.59	0.0979573	174022	0.320154	Spearman's rank correlation rho	two.sided
PRMT2_seq.25454.38	0.132584	167342	0.17757	Spearman's rank correlation rho	two.sided
PRMT3_seq.12696.166	0.0773706	177994	0.432747	Spearman's rank correlation rho	two.sided
PRND_seq.18231.147	-0.386717	267525	4.60243e-05	Spearman's rank correlation rho	two.sided
PRNP_seq.6545.58	0.0792029	177640	0.421896	Spearman's rank correlation rho	two.sided
PROCR_seq.24023.35	-0.0312974	198958	0.751288	Spearman's rank correlation rho	two.sided
PROC_seq.2961.1	-0.211942	233808	0.0299703	Spearman's rank correlation rho	two.sided
PROC_seq.3758.63	-0.155704	222958	0.112721	Spearman's rank correlation rho	two.sided
PROC_seq.3758.68	-0.145562	221002	0.138442	Spearman's rank correlation rho	two.sided
PROK1_seq.14703.6	0.199341	154463	0.0414805	Spearman's rank correlation rho	two.sided
PROK1_seq.2247.20	-0.257031	242506	0.00812387	Spearman's rank correlation rho	two.sided
PROK2_seq.10754.113	0.230271	148496	0.0181187	Spearman's rank correlation rho	two.sided
PROM1_seq.21276.11	-0.0217776	197121	0.825475	Spearman's rank correlation rho	two.sided
PROS1_seq.2700.56	0.391508	117390	3.63003e-05	Spearman's rank correlation rho	two.sided
PRPF18_seq.24698.12	0.0422797	184763	0.668474	Spearman's rank correlation rho	two.sided
PRPF19_seq.25054.15	0.347813	125820	0.000277384	Spearman's rank correlation rho	two.sided
PRPF6_seq.9012.1	0.175514	159060	0.0733115	Spearman's rank correlation rho	two.sided
PRPF6_seq.9581.4	0.229976	148553	0.0182713	Spearman's rank correlation rho	two.sided
PRPS1_seq.11381.56	-0.101126	212429	0.304674	Spearman's rank correlation rho	two.sided
PRPS2_seq.18329.4	-0.118458	215773	0.228765	Spearman's rank correlation rho	two.sided
PRPSAP1_seq.9478.69	-0.0503737	202638	0.609826	Spearman's rank correlation rho	two.sided
PRPSAP2_seq.19150.20	0.000279997	192866	0.997738	Spearman's rank correlation rho	two.sided
PRR15_seq.23580.2	-0.177058	227078	0.070779	Spearman's rank correlation rho	two.sided
PRR16_seq.10621.26	-0.0824992	208836	0.402776	Spearman's rank correlation rho	two.sided
PRR27_seq.9607.39	-0.00982062	194815	0.920797	Spearman's rank correlation rho	two.sided
PRRG1_seq.8306.54	0.0524403	182803	0.59522	Spearman's rank correlation rho	two.sided
PRRG1_seq.9008.6	0.0312146	186898	0.751925	Spearman's rank correlation rho	two.sided
PRRG4_seq.9579.59	-0.130904	218174	0.183174	Spearman's rank correlation rho	two.sided
PRRT2_seq.23929.159	-0.188013	229191	0.0547748	Spearman's rank correlation rho	two.sided
PRRX1_seq.24215.8	-0.0601503	204524	0.542172	Spearman's rank correlation rho	two.sided
PRSS1_seq.3049.61	-0.0283937	198398	0.773711	Spearman's rank correlation rho	two.sided
PRSS22_seq.4534.10	-0.274756	245926	0.00456091	Spearman's rank correlation rho	two.sided
PRSS27_seq.15535.3	-0.205632	232590	0.035342	Spearman's rank correlation rho	two.sided
PRSS27_seq.3624.3	0.130375	167768	0.184965	Spearman's rank correlation rho	two.sided
PRSS2_seq.5034.79	-0.0559993	203723	0.570443	Spearman's rank correlation rho	two.sided
PRSS35_seq.9983.97	-0.0554866	203624	0.573983	Spearman's rank correlation rho	two.sided
PRSS37_seq.5653.23	-0.0403669	200708	0.682648	Spearman's rank correlation rho	two.sided
PRSS3_seq.18864.7	0.0910305	175358	0.355727	Spearman's rank correlation rho	two.sided
PRSS3_seq.3479.71	-0.243679	239930	0.0122467	Spearman's rank correlation rho	two.sided
PRSS57_seq.8351.17	0.166396	160819	0.0897936	Spearman's rank correlation rho	two.sided
PRSS8_seq.15513.108	-0.372753	264832	9.00427e-05	Spearman's rank correlation rho	two.sided
PRSS8_seq.6225.3	-0.321317	254908	0.000831189	Spearman's rank correlation rho	two.sided
PRTFDC1_seq.20950.159	0.137411	166411	0.162165	Spearman's rank correlation rho	two.sided
PRTG_seq.21397.21	-0.247113	240593	0.0110413	Spearman's rank correlation rho	two.sided
PRTN3_seq.13720.95	0.0772687	178013	0.433355	Spearman's rank correlation rho	two.sided
PRTN3_seq.3514.49	0.259816	142796	0.0074377	Spearman's rank correlation rho	two.sided
PRXL2A_seq.13423.94	-0.239242	239074	0.013973	Spearman's rank correlation rho	two.sided
PRX_seq.25416.5	0.138684	166165	0.158272	Spearman's rank correlation rho	two.sided
PSAPL1_seq.8814.33	-0.313363	253374	0.00113406	Spearman's rank correlation rho	two.sided
PSAP_seq.6207.10	-0.211957	233811	0.029958	Spearman's rank correlation rho	two.sided
PSAT1_seq.18342.2	-0.102665	212726	0.297332	Spearman's rank correlation rho	two.sided
PSD2_seq.9118.7	-0.135394	219040	0.168476	Spearman's rank correlation rho	two.sided
PSD_seq.13055.53	0.183624	157495	0.0607876	Spearman's rank correlation rho	two.sided
PSENEN_seq.23624.34	-0.0422795	201077	0.668475	Spearman's rank correlation rho	two.sided
PSG11_seq.7846.44	0.174749	159207	0.0745936	Spearman's rank correlation rho	two.sided
PSG1_seq.15631.18	0.01939	189179	0.844353	Spearman's rank correlation rho	two.sided
PSG2_seq.6405.74	0.264936	141809	0.00630899	Spearman's rank correlation rho	two.sided
PSG3_seq.6444.15	-0.0240201	197554	0.807833	Spearman's rank correlation rho	two.sided
PSG4_seq.5649.83	-0.0127399	195378	0.897367	Spearman's rank correlation rho	two.sided
PSG5_seq.9314.9	-0.00667329	194207	0.946133	Spearman's rank correlation rho	two.sided
PSG6_seq.6456.17	-0.311326	252981	0.00122633	Spearman's rank correlation rho	two.sided
PSG7_seq.5651.50	-0.185872	228778	0.0576436	Spearman's rank correlation rho	two.sided
PSG8_seq.6238.55	-0.154264	222681	0.116129	Spearman's rank correlation rho	two.sided
PSG9_seq.9335.28	0.104818	172698	0.287263	Spearman's rank correlation rho	two.sided
PSIP1_seq.17176.13	0.09383	174818	0.341064	Spearman's rank correlation rho	two.sided
PSMA1_seq.3859.50	0.0370613	185770	0.707401	Spearman's rank correlation rho	two.sided
PSMA1_seq.7880.9	0.198709	154585	0.0421432	Spearman's rank correlation rho	two.sided
PSMA2_seq.4280.47	0.166751	160750	0.0891008	Spearman's rank correlation rho	two.sided
PSMA3_seq.18926.7	-0.181982	228028	0.0631704	Spearman's rank correlation rho	two.sided
PSMA4_seq.14099.20	-0.016787	196159	0.865035	Spearman's rank correlation rho	two.sided
PSMA5_seq.18925.24	-0.0925026	210766	0.347968	Spearman's rank correlation rho	two.sided
PSMA6_seq.3860.7	0.0093929	191108	0.924237	Spearman's rank correlation rho	two.sided
PSMA7_seq.12460.18	0.0343151	186300	0.728202	Spearman's rank correlation rho	two.sided
PSMB10_seq.21861.8	0.314374	132271	0.00109065	Spearman's rank correlation rho	two.sided
PSMB1_seq.12612.37	0.0307841	186981	0.755238	Spearman's rank correlation rho	two.sided
PSMB2_seq.19252.67	-0.104494	213079	0.288765	Spearman's rank correlation rho	two.sided
PSMB3_seq.18339.207	-0.172927	226281	0.077719	Spearman's rank correlation rho	two.sided
PSMB4_seq.18340.2	-0.159401	223672	0.104328	Spearman's rank correlation rho	two.sided
PSMB5_seq.12580.7	0.115356	170665	0.24127	Spearman's rank correlation rho	two.sided
PSMB6_seq.10530.8	0.187529	156742	0.0554121	Spearman's rank correlation rho	two.sided
PSMB7_seq.22540.129	-0.0668442	205816	0.498084	Spearman's rank correlation rho	two.sided
PSMB9_seq.18942.11	-0.104102	213003	0.290589	Spearman's rank correlation rho	two.sided
PSMC3IP_seq.23309.11	-0.111781	214485	0.256262	Spearman's rank correlation rho	two.sided
PSMC3_seq.23665.35	0.0833664	176837	0.397832	Spearman's rank correlation rho	two.sided
PSMC5_seq.25456.73	-0.0718243	206776	0.466545	Spearman's rank correlation rho	two.sided
PSMD10_seq.18385.4	0.0292675	187274	0.766943	Spearman's rank correlation rho	two.sided
PSMD11_seq.13572.43	0.22744	149042	0.0196304	Spearman's rank correlation rho	two.sided
PSMD4_seq.13568.30	0.0313182	186878	0.751128	Spearman's rank correlation rho	two.sided
PSMD5_seq.10716.35	-0.23106	237496	0.0177158	Spearman's rank correlation rho	two.sided
PSMD6_seq.23672.10	0.067604	179878	0.493201	Spearman's rank correlation rho	two.sided
PSMD7_seq.3898.5	-0.493152	288059	9.05746e-08	Spearman's rank correlation rho	two.sided
PSMD9_seq.13931.22	-0.0660171	205656	0.503427	Spearman's rank correlation rho	two.sided
PSME1_seq.5918.5	0.103638	172926	0.292755	Spearman's rank correlation rho	two.sided
PSME2_seq.17694.32	0.0418415	184848	0.671711	Spearman's rank correlation rho	two.sided
PSME3_seq.5204.13	-0.0481156	202202	0.625962	Spearman's rank correlation rho	two.sided
PSMG2_seq.21136.1	0.0140492	190210	0.886887	Spearman's rank correlation rho	two.sided
PSMG3_seq.12729.12	-0.198368	231189	0.0425054	Spearman's rank correlation rho	two.sided
PSMG4_seq.20967.137	-0.0896434	210214	0.363134	Spearman's rank correlation rho	two.sided
PSPC1_seq.24948.79	0.334192	128448	0.000493615	Spearman's rank correlation rho	two.sided
PSPH_seq.24681.2	-0.143192	220545	0.14505	Spearman's rank correlation rho	two.sided
PSPN_seq.2696.87	-0.172412	226182	0.0786204	Spearman's rank correlation rho	two.sided
PSTPIP1_seq.19168.71	-0.0298974	198688	0.762074	Spearman's rank correlation rho	two.sided
PTCHD3_seq.13517.3	-0.0234112	197436	0.812615	Spearman's rank correlation rho	two.sided
PTEN_seq.3831.21	0.277017	139478	0.00422555	Spearman's rank correlation rho	two.sided
PTER_seq.24179.48	-0.134913	218948	0.170006	Spearman's rank correlation rho	two.sided
PTGDS_seq.10514.5	-0.0312559	198950	0.751607	Spearman's rank correlation rho	two.sided
PTGES2_seq.18458.4	0.188619	156532	0.0539834	Spearman's rank correlation rho	two.sided
PTGES3_seq.17154.2	0.15656	162717	0.110733	Spearman's rank correlation rho	two.sided
PTGFRN_seq.12727.7	-0.429956	275867	4.70755e-06	Spearman's rank correlation rho	two.sided
PTGR1_seq.13543.7	0.00251997	192434	0.979646	Spearman's rank correlation rho	two.sided
PTGR1_seq.19617.5	0.062377	180886	0.527296	Spearman's rank correlation rho	two.sided
PTGR2_seq.18943.4	0.325657	130094	0.000699063	Spearman's rank correlation rho	two.sided
PTGR3_seq.17345.12	0.150804	163827	0.124641	Spearman's rank correlation rho	two.sided
PTGS2_seq.3761.4	0.00928658	191128	0.925092	Spearman's rank correlation rho	two.sided
PTH1R_seq.13470.43	0.274267	140008	0.00463644	Spearman's rank correlation rho	two.sided
PTH2_seq.7257.18	0.120646	169645	0.220223	Spearman's rank correlation rho	two.sided
PTHLH_seq.2962.50	-0.113288	214775	0.249869	Spearman's rank correlation rho	two.sided
PTH_seq.19640.2	-0.157223	223251	0.109211	Spearman's rank correlation rho	two.sided
PTH_seq.5954.62	-0.167827	225297	0.087028	Spearman's rank correlation rho	two.sided
PTK2B_seq.11395.5	-0.0227602	197311	0.817734	Spearman's rank correlation rho	two.sided
PTK2B_seq.8918.64	0.142746	165381	0.146319	Spearman's rank correlation rho	two.sided
PTK2_seq.4986.59	-0.114816	215070	0.243497	Spearman's rank correlation rho	two.sided
PTK6_seq.3832.51	-0.254004	241922	0.00893225	Spearman's rank correlation rho	two.sided
PTK7_seq.9525.1	-0.15242	222325	0.120608	Spearman's rank correlation rho	two.sided
PTN_seq.3045.72	-0.173028	226300	0.0775436	Spearman's rank correlation rho	two.sided
PTP4A1_seq.17812.2	-0.0395755	200555	0.688544	Spearman's rank correlation rho	two.sided
PTP4A2_seq.11699.16	-0.055569	203640	0.573413	Spearman's rank correlation rho	two.sided
PTP4A3_seq.19231.22	0.0352331	186123	0.721226	Spearman's rank correlation rho	two.sided
PTPA_seq.24717.26	0.0926529	175045	0.347182	Spearman's rank correlation rho	two.sided
PTPMT1_seq.21167.33	0.263506	142084	0.00660783	Spearman's rank correlation rho	two.sided
PTPN11_seq.11830.48	0.162196	161629	0.098314	Spearman's rank correlation rho	two.sided
PTPN11_seq.3397.7	0.181842	157839	0.0633775	Spearman's rank correlation rho	two.sided
PTPN13_seq.12664.19	-0.0415543	200937	0.673835	Spearman's rank correlation rho	two.sided
PTPN1_seq.3005.5	0.339807	127364	0.000390467	Spearman's rank correlation rho	two.sided
PTPN2_seq.3401.8	-0.0815341	208650	0.408321	Spearman's rank correlation rho	two.sided
PTPN4_seq.14254.27	0.13282	167296	0.176792	Spearman's rank correlation rho	two.sided
PTPN6_seq.4318.12	0.15784	162469	0.107809	Spearman's rank correlation rho	two.sided
PTPN7_seq.14688.6	-0.0593599	204372	0.547502	Spearman's rank correlation rho	two.sided
PTPN9_seq.12633.3	-0.233226	237914	0.0166492	Spearman's rank correlation rho	two.sided
PTPRD_seq.9296.15	-0.338931	258307	0.000405135	Spearman's rank correlation rho	two.sided
PTPRH_seq.11988.24	0.127485	168326	0.19498	Spearman's rank correlation rho	two.sided
PTPRJ_seq.8250.2	-0.408305	271690	1.53367e-05	Spearman's rank correlation rho	two.sided
PTPRN_seq.25954.3	0.142651	165400	0.146592	Spearman's rank correlation rho	two.sided
PTPRR_seq.6361.49	-0.360155	262401	0.000160795	Spearman's rank correlation rho	two.sided
PTPRS_seq.6049.64	-0.229374	237171	0.0185864	Spearman's rank correlation rho	two.sided
PTPRU_seq.8337.65	-0.226984	236710	0.0198836	Spearman's rank correlation rho	two.sided
PTRH2_seq.16887.29	0.177311	158713	0.0703713	Spearman's rank correlation rho	two.sided
PTRHD1_seq.20386.15	0.0922513	175123	0.349285	Spearman's rank correlation rho	two.sided
PTS_seq.12014.19	0.232502	148066	0.0169991	Spearman's rank correlation rho	two.sided
PTTG1_seq.17727.1	-0.0550173	203534	0.577231	Spearman's rank correlation rho	two.sided
PTX3_seq.6447.73	0.0945698	174676	0.337254	Spearman's rank correlation rho	two.sided
PUDP_seq.20912.10	0.0533912	182620	0.588553	Spearman's rank correlation rho	two.sided
PUF60_seq.10575.31	0.125309	168745	0.202773	Spearman's rank correlation rho	two.sided
PURA_seq.12537.88	0.0686666	179673	0.486415	Spearman's rank correlation rho	two.sided
PURB_seq.18300.39	0.111366	171435	0.258045	Spearman's rank correlation rho	two.sided
PUS1_seq.11201.19	0.0181636	189416	0.854085	Spearman's rank correlation rho	two.sided
PUS7_seq.23656.9	-0.0698073	206387	0.479185	Spearman's rank correlation rho	two.sided
PVRIG_seq.6464.40	0.0699269	179430	0.478431	Spearman's rank correlation rho	two.sided
PVR_seq.8064.125	-0.120853	216235	0.219423	Spearman's rank correlation rho	two.sided
PWWP2B_seq.24267.24	-0.126997	217420	0.196707	Spearman's rank correlation rho	two.sided
PWWP3A_seq.22385.2	0.152572	163486	0.120233	Spearman's rank correlation rho	two.sided
PXDNL_seq.11324.3	-0.0854826	209411	0.385921	Spearman's rank correlation rho	two.sided
PXDN_seq.13463.1	-0.0942919	211111	0.338682	Spearman's rank correlation rho	two.sided
PXYLP1_seq.6079.59	0.166306	160836	0.0899696	Spearman's rank correlation rho	two.sided
PYCARD_seq.24671.15	-0.017085	196216	0.862663	Spearman's rank correlation rho	two.sided
PYCR1_seq.18170.46	-0.0638321	205234	0.517687	Spearman's rank correlation rho	two.sided
PYCR2_seq.18328.36	0.254641	143795	0.0087563	Spearman's rank correlation rho	two.sided
PYDC1_seq.12835.101	-0.0329568	199278	0.738564	Spearman's rank correlation rho	two.sided
PYGB_seq.24414.3	0.0517631	182934	0.599989	Spearman's rank correlation rho	two.sided
PYGL_seq.11441.11	0.03389	186382	0.73144	Spearman's rank correlation rho	two.sided
PYY_seq.3727.35	-0.0109043	195024	0.912091	Spearman's rank correlation rho	two.sided
PZP_seq.6580.29	0.0647466	180429	0.511694	Spearman's rank correlation rho	two.sided
QDPR_seq.11257.1	0.00347922	192249	0.971901	Spearman's rank correlation rho	two.sided
QKI_seq.7253.6	-0.101143	212433	0.304591	Spearman's rank correlation rho	two.sided
QPCTL_seq.8866.53	-0.276372	246238	0.00431889	Spearman's rank correlation rho	two.sided
QPCT_seq.7849.3	0.0579571	181739	0.557023	Spearman's rank correlation rho	two.sided
QPRT_seq.17789.1	-0.139426	219818	0.156038	Spearman's rank correlation rho	two.sided
QRFP_seq.6463.59	0.13627	166631	0.165712	Spearman's rank correlation rho	two.sided
QSOX1_seq.6217.23	-0.259871	243054	0.00742465	Spearman's rank correlation rho	two.sided
QSOX2_seq.8397.147	-0.312383	253185	0.00117763	Spearman's rank correlation rho	two.sided
QTRT1_seq.21380.77	0.0391841	185361	0.691468	Spearman's rank correlation rho	two.sided
QTRT2_seq.21373.8	0.28024	138856	0.00378567	Spearman's rank correlation rho	two.sided
RAB11A_seq.17744.31	0.163622	161354	0.0953518	Spearman's rank correlation rho	two.sided
RAB11B_seq.20086.5	0.210609	152289	0.0310431	Spearman's rank correlation rho	two.sided
RAB11FIP3_seq.25500.6	0.0152339	189981	0.877419	Spearman's rank correlation rho	two.sided
RAB13_seq.19282.3	0.22847	148844	0.0190684	Spearman's rank correlation rho	two.sided
RAB14_seq.14283.12	0.256254	143483	0.00832488	Spearman's rank correlation rho	two.sided
RAB17_seq.11118.107	0.259961	142768	0.00740338	Spearman's rank correlation rho	two.sided
RAB18_seq.12945.33	0.15545	162931	0.113316	Spearman's rank correlation rho	two.sided
RAB1A_seq.19223.6	0.14354	165228	0.144066	Spearman's rank correlation rho	two.sided
RAB1B_seq.19278.19	0.219854	150506	0.0242266	Spearman's rank correlation rho	two.sided
RAB21_seq.17514.48	0.224215	149664	0.0214836	Spearman's rank correlation rho	two.sided
RAB22A_seq.12408.333	0.0894129	175670	0.364375	Spearman's rank correlation rho	two.sided
RAB23_seq.20958.13	0.23108	148340	0.0177056	Spearman's rank correlation rho	two.sided
RAB24_seq.20934.13	0.24129	146370	0.0131513	Spearman's rank correlation rho	two.sided
RAB26_seq.6997.32	0.0873021	176078	0.375852	Spearman's rank correlation rho	two.sided
RAB27A_seq.9504.19	0.00993223	191004	0.9199	Spearman's rank correlation rho	two.sided
RAB27B_seq.13596.3	0.20097	154149	0.0398111	Spearman's rank correlation rho	two.sided
RAB2A_seq.16857.2	0.169522	160216	0.0838395	Spearman's rank correlation rho	two.sided
RAB2A_seq.23008.4	0.197418	154834	0.0435253	Spearman's rank correlation rho	two.sided
RAB2B_seq.19253.82	0.00883031	191216	0.928762	Spearman's rank correlation rho	two.sided
RAB31_seq.13597.20	0.329046	129440	0.000609575	Spearman's rank correlation rho	two.sided
RAB32_seq.17778.19	0.200898	154163	0.0398843	Spearman's rank correlation rho	two.sided
RAB33A_seq.23255.7	0.242152	146204	0.0128185	Spearman's rank correlation rho	two.sided
RAB35_seq.13514.121	0.109614	171773	0.265656	Spearman's rank correlation rho	two.sided
RAB37_seq.23282.19	-0.269156	244846	0.00549571	Spearman's rank correlation rho	two.sided
RAB38_seq.23310.51	-0.136735	219299	0.164261	Spearman's rank correlation rho	two.sided
RAB39B_seq.12403.30	0.2777	139346	0.00412879	Spearman's rank correlation rho	two.sided
RAB3A_seq.17516.7	0.140408	165832	0.153113	Spearman's rank correlation rho	two.sided
RAB3B_seq.16847.39	0.0604068	181266	0.540448	Spearman's rank correlation rho	two.sided
RAB3C_seq.19586.89	0.221052	150275	0.0234449	Spearman's rank correlation rho	two.sided
RAB3D_seq.10780.10	-0.133935	218759	0.173153	Spearman's rank correlation rho	two.sided
RAB3D_seq.19379.154	0.23338	147896	0.0165753	Spearman's rank correlation rho	two.sided
RAB3D_seq.19808.26	0.126714	168474	0.197715	Spearman's rank correlation rho	two.sided
RAB3IL1_seq.21375.34	-0.084541	209230	0.391194	Spearman's rank correlation rho	two.sided
RAB43_seq.23283.9	-0.126543	217333	0.198325	Spearman's rank correlation rho	two.sided
RAB4A_seq.16883.57	0.178343	158514	0.0687255	Spearman's rank correlation rho	two.sided
RAB4B_seq.23329.52	0.242778	146083	0.0125813	Spearman's rank correlation rho	two.sided
RAB5A_seq.17205.21	0.116619	170422	0.236125	Spearman's rank correlation rho	two.sided
RAB5B_seq.19222.124	0.172613	159620	0.0782683	Spearman's rank correlation rho	two.sided
RAB5C_seq.14287.6	0.236379	147318	0.0151956	Spearman's rank correlation rho	two.sided
RAB6A_seq.20083.1	0.191466	155982	0.0503948	Spearman's rank correlation rho	two.sided
RAB6B_seq.14271.23	0.211823	152055	0.0300651	Spearman's rank correlation rho	two.sided
RAB7A_seq.23915.18	0.227347	149060	0.019682	Spearman's rank correlation rho	two.sided
RAB7B_seq.12409.90	-0.0225946	197279	0.819037	Spearman's rank correlation rho	two.sided
RAB8B_seq.20167.6	0.20937	152528	0.0320697	Spearman's rank correlation rho	two.sided
RABEP1_seq.24417.22	0.183958	157431	0.0603112	Spearman's rank correlation rho	two.sided
RABEPK_seq.13599.15	0.054475	182411	0.580996	Spearman's rank correlation rho	two.sided
RABGAP1L_seq.25286.33	0.113544	171015	0.248794	Spearman's rank correlation rho	two.sided
RABIF_seq.18483.36	0.12287	169216	0.211772	Spearman's rank correlation rho	two.sided
RABL3_seq.23312.16	0.200825	154177	0.039957	Spearman's rank correlation rho	two.sided
RABL6_seq.25276.32	0.150908	163807	0.124379	Spearman's rank correlation rho	two.sided
RAC1_seq.2870.29	0.222815	149935	0.0223336	Spearman's rank correlation rho	two.sided
RAC2_seq.18950.13	0.239133	146787	0.0140179	Spearman's rank correlation rho	two.sided
RAC3_seq.16769.20	0.280537	138799	0.00374737	Spearman's rank correlation rho	two.sided
RACGAP1_seq.13587.10	0.0355545	186061	0.718789	Spearman's rank correlation rho	two.sided
RACK1_seq.21857.26	0.205098	153353	0.0358316	Spearman's rank correlation rho	two.sided
RAD18_seq.25111.24	0.140276	165858	0.153504	Spearman's rank correlation rho	two.sided
RAD1_seq.12670.15	0.0971544	174177	0.324156	Spearman's rank correlation rho	two.sided
RAD23A_seq.10058.1	0.0077362	191428	0.93757	Spearman's rank correlation rho	two.sided
RAD23B_seq.12522.6	0.0736858	178705	0.455044	Spearman's rank correlation rho	two.sided
RAD51C_seq.22544.10	0.358935	123674	0.000169871	Spearman's rank correlation rho	two.sided
RAD51D_seq.12554.10	-0.000528885	193022	0.995728	Spearman's rank correlation rho	two.sided
RAD51_seq.2871.73	0.169133	160291	0.0845624	Spearman's rank correlation rho	two.sided
RAET1G_seq.18927.14	0.0873538	176068	0.375569	Spearman's rank correlation rho	two.sided
RAET1L_seq.10589.7	0.130781	167690	0.183591	Spearman's rank correlation rho	two.sided
RAET1L_seq.20526.3	-0.150826	222017	0.124587	Spearman's rank correlation rho	two.sided
RAF1_seq.10001.7	0.0467439	183902	0.635851	Spearman's rank correlation rho	two.sided
RAG1_seq.11311.79	-0.192783	230112	0.0488025	Spearman's rank correlation rho	two.sided
RALA_seq.14332.3	0.319161	131348	0.000904986	Spearman's rank correlation rho	two.sided
RALB_seq.18432.32	0.135778	166726	0.167262	Spearman's rank correlation rho	two.sided
RALYL_seq.22545.20	0.238464	146916	0.0142965	Spearman's rank correlation rho	two.sided
RAMP1_seq.15436.40	0.151505	163692	0.122878	Spearman's rank correlation rho	two.sided
RAMP3_seq.15437.11	0.0165743	189722	0.866729	Spearman's rank correlation rho	two.sided
RANBP1_seq.18191.23	0.0858864	176351	0.383672	Spearman's rank correlation rho	two.sided
RANBP3_seq.14037.18	0.136581	166571	0.164739	Spearman's rank correlation rho	two.sided
RANGAP1_seq.25036.10	-0.0123977	195312	0.90011	Spearman's rank correlation rho	two.sided
RAN_seq.4282.3	-0.0380121	200253	0.700249	Spearman's rank correlation rho	two.sided
RAP1GAP_seq.13735.1	-0.0523388	203017	0.595934	Spearman's rank correlation rho	two.sided
RAP1GDS1_seq.14106.46	0.186623	156917	0.0566233	Spearman's rank correlation rho	two.sided
RAP2A_seq.9885.41	0.124796	168844	0.204642	Spearman's rank correlation rho	two.sided
RAPGEF1_seq.25956.9	0.260014	142758	0.007391	Spearman's rank correlation rho	two.sided
RAPGEF5_seq.9059.14	0.114661	170800	0.244136	Spearman's rank correlation rho	two.sided
RARRES1_seq.8398.277	0.293634	136272	0.00236459	Spearman's rank correlation rho	two.sided
RARRES2_seq.3079.62	0.303433	134382	0.00165191	Spearman's rank correlation rho	two.sided
RASA1_seq.5481.16	-0.0256508	197869	0.795065	Spearman's rank correlation rho	two.sided
RASSF2_seq.22013.6	-0.0122007	195274	0.901689	Spearman's rank correlation rho	two.sided
RASSF5_seq.23406.3	0.00340148	192264	0.972528	Spearman's rank correlation rho	two.sided
RB1_seq.5024.67	0.0980662	174001	0.319614	Spearman's rank correlation rho	two.sided
RBBP4_seq.15331.47	0.102878	173073	0.296328	Spearman's rank correlation rho	two.sided
RBBP5_seq.13631.1	0.201935	153963	0.0388491	Spearman's rank correlation rho	two.sided
RBBP6_seq.9887.40	0.330109	129235	0.000583753	Spearman's rank correlation rho	two.sided
RBBP9_seq.10064.12	0.200445	154250	0.0403431	Spearman's rank correlation rho	two.sided
RBFOX1_seq.22074.35	-0.289998	248866	0.00269279	Spearman's rank correlation rho	two.sided
RBFOX2_seq.11462.8	0.0919928	175173	0.350643	Spearman's rank correlation rho	two.sided
RBKS_seq.19467.3	0.12007	169756	0.22245	Spearman's rank correlation rho	two.sided
RBL1_seq.12879.5	-0.103559	212899	0.293124	Spearman's rank correlation rho	two.sided
RBL2_seq.13565.2	0.485032	99347.7	1.5748e-07	Spearman's rank correlation rho	two.sided
RBM17_seq.17391.10	-0.018931	196572	0.847993	Spearman's rank correlation rho	two.sided
RBM18_seq.20383.31	0.0633779	180693	0.520677	Spearman's rank correlation rho	two.sided
RBM19_seq.11468.15	0.0561242	182093	0.569583	Spearman's rank correlation rho	two.sided
RBM22_seq.12980.31	0.147704	164425	0.13267	Spearman's rank correlation rho	two.sided
RBM23_seq.11590.5	0.0213109	188809	0.829158	Spearman's rank correlation rho	two.sided
RBM24_seq.11380.84	0.206477	153087	0.0345786	Spearman's rank correlation rho	two.sided
RBM39_seq.4284.18	0.0210363	188862	0.831326	Spearman's rank correlation rho	two.sided
RBM3_seq.12747.89	0.0018822	192557	0.984796	Spearman's rank correlation rho	two.sided
RBM41_seq.23690.228	0.0113347	190733	0.908635	Spearman's rank correlation rho	two.sided
RBM46_seq.13958.5	-0.0420571	201034	0.670118	Spearman's rank correlation rho	two.sided
RBM4_seq.23361.20	0.2189	150690	0.024865	Spearman's rank correlation rho	two.sided
RBMS1_seq.22547.17	0.156026	162820	0.111971	Spearman's rank correlation rho	two.sided
RBP1_seq.19279.42	0.169811	160160	0.0833069	Spearman's rank correlation rho	two.sided
RBP1_seq.22955.28	-0.166864	225111	0.0888809	Spearman's rank correlation rho	two.sided
RBP2_seq.19803.34	-0.0162632	196057	0.869208	Spearman's rank correlation rho	two.sided
RBP4_seq.15633.6	-0.378856	266009	6.74039e-05	Spearman's rank correlation rho	two.sided
RBP4_seq.7831.39	-0.495594	288530	7.64768e-08	Spearman's rank correlation rho	two.sided
RBP5_seq.19241.31	-0.206114	232683	0.0349047	Spearman's rank correlation rho	two.sided
RBP7_seq.14208.3	-0.00555328	193991	0.955164	Spearman's rank correlation rho	two.sided
RBPMS2_seq.23300.3	0.277311	139421	0.0041837	Spearman's rank correlation rho	two.sided
RCAN1_seq.13465.5	-0.125135	217061	0.203404	Spearman's rank correlation rho	two.sided
RCAN2_seq.20975.2	-0.0292474	198562	0.767099	Spearman's rank correlation rho	two.sided
RCAN3_seq.20442.12	0.318116	131549	0.000942855	Spearman's rank correlation rho	two.sided
RCN1_seq.9322.15	-0.114218	214955	0.245977	Spearman's rank correlation rho	two.sided
RCN3_seq.16858.384	-0.27789	246530	0.00410221	Spearman's rank correlation rho	two.sided
RCN3_seq.23017.17	0.130813	167684	0.183481	Spearman's rank correlation rho	two.sided
RCSD1_seq.23620.16	-0.170829	225876	0.0814457	Spearman's rank correlation rho	two.sided
RCVRN_seq.14334.3	0.290021	136969	0.00269066	Spearman's rank correlation rho	two.sided
RDH10_seq.19613.16	-0.160516	223887	0.101895	Spearman's rank correlation rho	two.sided
RDH12_seq.21345.93	0.172276	159685	0.0788611	Spearman's rank correlation rho	two.sided
RDH13_seq.24409.2	0.0204294	188979	0.836123	Spearman's rank correlation rho	two.sided
RDH16_seq.12881.17	-0.0875923	209818	0.374262	Spearman's rank correlation rho	two.sided
RDX_seq.18373.13	0.217446	150970	0.0258656	Spearman's rank correlation rho	two.sided
RECQL_seq.11431.235	0.14999	163984	0.126712	Spearman's rank correlation rho	two.sided
REEP2_seq.23305.38	0.137463	166401	0.162005	Spearman's rank correlation rho	two.sided
REG1A_seq.13095.51	-0.219834	235330	0.0242403	Spearman's rank correlation rho	two.sided
REG1B_seq.16770.3	-0.225812	236484	0.020548	Spearman's rank correlation rho	two.sided
REG1B_seq.23018.4	-0.149674	221795	0.127524	Spearman's rank correlation rho	two.sided
REG1B_seq.5693.6	-0.282166	247355	0.00354284	Spearman's rank correlation rho	two.sided
REG3A_seq.15304.1	-0.124386	216917	0.206146	Spearman's rank correlation rho	two.sided
REG3A_seq.9277.16	-0.0490073	202374	0.619568	Spearman's rank correlation rho	two.sided
REG3G_seq.15476.6	-0.155134	222848	0.114061	Spearman's rank correlation rho	two.sided
REG3G_seq.9352.86	0.0988028	173859	0.315975	Spearman's rank correlation rho	two.sided
REG4_seq.11102.22	-0.183268	228276	0.0612976	Spearman's rank correlation rho	two.sided
RELB_seq.11464.9	0.240759	146473	0.01336	Spearman's rank correlation rho	two.sided
RELL1_seq.13399.33	-0.092615	210787	0.34738	Spearman's rank correlation rho	two.sided
RELL2_seq.6600.70	0.0447815	184281	0.65011	Spearman's rank correlation rho	two.sided
RELN_seq.21713.11	-0.00221405	193347	0.982116	Spearman's rank correlation rho	two.sided
RELT_seq.14112.40	0.228714	148797	0.0189374	Spearman's rank correlation rho	two.sided
RELT_seq.5115.31	0.0435137	184525	0.659391	Spearman's rank correlation rho	two.sided
REM1_seq.24665.48	-0.0637104	205211	0.518487	Spearman's rank correlation rho	two.sided
REN_seq.3396.54	-0.0732139	207044	0.457944	Spearman's rank correlation rho	two.sided
REPIN1_seq.13554.78	-0.0819154	208723	0.406125	Spearman's rank correlation rho	two.sided
REPS2_seq.24944.12	0.215081	151427	0.0275671	Spearman's rank correlation rho	two.sided
RER1_seq.24677.106	0.241912	146250	0.0129104	Spearman's rank correlation rho	two.sided
RERG_seq.17822.57	0.188895	156478	0.0536268	Spearman's rank correlation rho	two.sided
RETNLB_seq.22007.1	0.200358	154267	0.0404313	Spearman's rank correlation rho	two.sided
RETN_seq.3046.31	-0.0264286	198019	0.788994	Spearman's rank correlation rho	two.sided
RETREG1_seq.8556.5	0.00827545	191323	0.933228	Spearman's rank correlation rho	two.sided
RET_seq.3220.40	0.435343	108934	3.46397e-06	Spearman's rank correlation rho	two.sided
REXO2_seq.13590.1	0.0155398	189922	0.874978	Spearman's rank correlation rho	two.sided
RFC4_seq.23422.47	0.2856	137822	0.0031443	Spearman's rank correlation rho	two.sided
RFESD_seq.13603.7	-0.090849	210447	0.356691	Spearman's rank correlation rho	two.sided
RFFL_seq.14186.13	-0.00249923	193402	0.979813	Spearman's rank correlation rho	two.sided
RFK_seq.13059.33	0.0460286	184040	0.641034	Spearman's rank correlation rho	two.sided
RFNG_seq.7203.125	0.0347068	186224	0.725223	Spearman's rank correlation rho	two.sided
RFPL3_seq.23375.4	0.292402	136510	0.00247155	Spearman's rank correlation rho	two.sided
RFX5_seq.24958.3	-0.18241	228111	0.0625419	Spearman's rank correlation rho	two.sided
RFXAP_seq.12726.3	-0.108227	213799	0.271787	Spearman's rank correlation rho	two.sided
RGMA_seq.5483.1	-0.324023	255431	0.000746348	Spearman's rank correlation rho	two.sided
RGMB_seq.3331.8	-0.255791	242267	0.0084469	Spearman's rank correlation rho	two.sided
RGN_seq.23224.11	-0.100522	212313	0.307584	Spearman's rank correlation rho	two.sided
RGS10_seq.11634.32	0.192892	155707	0.0486727	Spearman's rank correlation rho	two.sided
RGS13_seq.22548.18	0.151082	163773	0.123941	Spearman's rank correlation rho	two.sided
RGS14_seq.21342.25	-0.289318	248735	0.00275854	Spearman's rank correlation rho	two.sided
RGS16_seq.21255.2	0.0935816	174866	0.34235	Spearman's rank correlation rho	two.sided
RGS18_seq.13982.33	0.183218	157574	0.0613702	Spearman's rank correlation rho	two.sided
RGS19_seq.12713.365	0.288339	137294	0.00285572	Spearman's rank correlation rho	two.sided
RGS1_seq.18945.11	0.171223	159888	0.0807356	Spearman's rank correlation rho	two.sided
RGS21_seq.19381.7	-0.0521675	202984	0.597139	Spearman's rank correlation rho	two.sided
RGS21_seq.19819.7	0.175745	159015	0.0729292	Spearman's rank correlation rho	two.sided
RGS3_seq.12827.37	0.0358401	186006	0.716625	Spearman's rank correlation rho	two.sided
RGS4_seq.17855.28	0.0313368	186875	0.750985	Spearman's rank correlation rho	two.sided
RGS4_seq.23020.18	0.16637	160824	0.0898444	Spearman's rank correlation rho	two.sided
RGS5_seq.16850.5	0.186156	157007	0.0572555	Spearman's rank correlation rho	two.sided
RGS7_seq.12538.19	-0.0681692	206071	0.489585	Spearman's rank correlation rho	two.sided
RGS8_seq.11666.72	0.181897	157828	0.0632964	Spearman's rank correlation rho	two.sided
RHEX_seq.8102.239	-0.0358215	199831	0.716766	Spearman's rank correlation rho	two.sided
RHOA_seq.9855.10	0.246755	145316	0.011162	Spearman's rank correlation rho	two.sided
RHOB_seq.18166.4	0.100431	173545	0.308028	Spearman's rank correlation rho	two.sided
RHOC_seq.17764.108	0.255103	143706	0.00863087	Spearman's rank correlation rho	two.sided
RHOD_seq.12442.4	-0.063451	205161	0.520195	Spearman's rank correlation rho	two.sided
RHOG_seq.12540.25	0.0205797	188950	0.834934	Spearman's rank correlation rho	two.sided
RHOQ_seq.21827.7	0.271846	140476	0.00502733	Spearman's rank correlation rho	two.sided
RHOT1_seq.21752.10	0.213674	151698	0.0286232	Spearman's rank correlation rho	two.sided
RHPN2_seq.11439.88	0.109917	171715	0.264327	Spearman's rank correlation rho	two.sided
RIC3_seq.11228.37	0.197655	154788	0.0432689	Spearman's rank correlation rho	two.sided
RIC8A_seq.25245.22	-0.113342	214786	0.249643	Spearman's rank correlation rho	two.sided
RIDA_seq.14636.25	-0.175242	226728	0.0737663	Spearman's rank correlation rho	two.sided
RILPL1_seq.24496.26	0.16194	161679	0.0988538	Spearman's rank correlation rho	two.sided
RILPL2_seq.24655.23	-0.0508194	202724	0.606663	Spearman's rank correlation rho	two.sided
RILP_seq.24244.81	-0.111475	214426	0.257577	Spearman's rank correlation rho	two.sided
RIOX2_seq.21371.12	-0.305983	251950	0.00150165	Spearman's rank correlation rho	two.sided
RIPK1_seq.22549.73	0.170508	160026	0.0820301	Spearman's rank correlation rho	two.sided
RIPK2_seq.8970.9	0.0363765	185902	0.712569	Spearman's rank correlation rho	two.sided
RIPK2_seq.8993.151	-0.247385	240646	0.0109504	Spearman's rank correlation rho	two.sided
RIPPLY1_seq.9767.22	0.057714	181786	0.558681	Spearman's rank correlation rho	two.sided
RIPPLY3_seq.24634.1	0.0242898	188234	0.805719	Spearman's rank correlation rho	two.sided
RLBP1_seq.12936.38	-0.147227	221323	0.133938	Spearman's rank correlation rho	two.sided
RLN2_seq.6621.10	-0.0411439	200857	0.676876	Spearman's rank correlation rho	two.sided
RLN3_seq.6027.31	0.245913	145479	0.0114502	Spearman's rank correlation rho	two.sided
RMDN1_seq.7096.30	0.101878	173266	0.301075	Spearman's rank correlation rho	two.sided
RMDN3_seq.9290.8	-0.301803	251144	0.00175499	Spearman's rank correlation rho	two.sided
RMI1_seq.13926.1	0.207271	152933	0.0338743	Spearman's rank correlation rho	two.sided
RNASE10_seq.5602.62	0.166155	160865	0.0902655	Spearman's rank correlation rho	two.sided
RNASE13_seq.6424.2	0.138337	166232	0.159327	Spearman's rank correlation rho	two.sided
RNASE1_seq.7211.2	-0.00119776	193151	0.990325	Spearman's rank correlation rho	two.sided
RNASE2_seq.8394.56	0.0495075	183369	0.615994	Spearman's rank correlation rho	two.sided
RNASE3_seq.15576.158	0.202795	153797	0.0380079	Spearman's rank correlation rho	two.sided
RNASE3_seq.5741.55	0.184238	157377	0.0599154	Spearman's rank correlation rho	two.sided
RNASE4_seq.5644.60	0.239921	146634	0.0136957	Spearman's rank correlation rho	two.sided
RNASE6_seq.5646.20	-0.0364826	199958	0.711767	Spearman's rank correlation rho	two.sided
RNASEH1_seq.8470.213	-0.211607	233743	0.0302368	Spearman's rank correlation rho	two.sided
RNASET2_seq.16913.8	-0.075962	207575	0.441196	Spearman's rank correlation rho	two.sided
RND1_seq.13574.50	0.111649	171381	0.256829	Spearman's rank correlation rho	two.sided
RND3_seq.15439.21	-0.0446161	201527	0.651319	Spearman's rank correlation rho	two.sided
RNF114_seq.9957.9	0.155782	162867	0.112539	Spearman's rank correlation rho	two.sided
RNF122_seq.11160.56	0.0786168	177753	0.42535	Spearman's rank correlation rho	two.sided
RNF128_seq.6510.56	0.126364	168542	0.198965	Spearman's rank correlation rho	two.sided
RNF128_seq.8633.18	0.225428	149430	0.0207695	Spearman's rank correlation rho	two.sided
RNF13_seq.8087.250	-0.032739	199236	0.74023	Spearman's rank correlation rho	two.sided
RNF141_seq.23286.2	0.0348363	186199	0.724238	Spearman's rank correlation rho	two.sided
RNF146_seq.11401.181	-0.437443	277311	3.06919e-06	Spearman's rank correlation rho	two.sided
RNF148_seq.7742.11	-0.20897	233235	0.0324069	Spearman's rank correlation rho	two.sided
RNF148_seq.9955.40	-0.167234	225183	0.0881653	Spearman's rank correlation rho	two.sided
RNF149_seq.9773.15	0.147359	164492	0.133587	Spearman's rank correlation rho	two.sided
RNF150_seq.9774.59	-0.158394	223477	0.106564	Spearman's rank correlation rho	two.sided
RNF215_seq.7758.217	-0.075991	207580	0.441022	Spearman's rank correlation rho	two.sided
RNF215_seq.9064.12	0.0792081	177639	0.421865	Spearman's rank correlation rho	two.sided
RNF24_seq.9583.17	0.522225	92172.4	1.10629e-08	Spearman's rank correlation rho	two.sided
RNF25_seq.23637.55	0.073911	178661	0.453663	Spearman's rank correlation rho	two.sided
RNF31_seq.23183.6	0.0557815	182159	0.571945	Spearman's rank correlation rho	two.sided
RNF34_seq.13386.248	0.110173	171665	0.263209	Spearman's rank correlation rho	two.sided
RNF41_seq.13411.21	-0.0466999	201929	0.636169	Spearman's rank correlation rho	two.sided
RNF43_seq.10505.12	-0.0891999	210128	0.365523	Spearman's rank correlation rho	two.sided
RNF43_seq.14120.2	0.276994	139482	0.00422883	Spearman's rank correlation rho	two.sided
RNF8_seq.14663.44	0.25491	143743	0.00868317	Spearman's rank correlation rho	two.sided
RNGTT_seq.12847.27	-0.203597	232198	0.0372374	Spearman's rank correlation rho	two.sided
RNGTT_seq.20135.85	0.0465002	183949	0.637615	Spearman's rank correlation rho	two.sided
RNPC3_seq.12814.17	-0.0390389	200451	0.692554	Spearman's rank correlation rho	two.sided
RNPEP_seq.12386.11	-0.16089	223959	0.10109	Spearman's rank correlation rho	two.sided
ROBO1_seq.5740.17	-0.238225	238878	0.014397	Spearman's rank correlation rho	two.sided
ROBO2_seq.22578.17	-0.438978	277608	2.80799e-06	Spearman's rank correlation rho	two.sided
ROBO2_seq.5116.62	-0.436897	277206	3.16751e-06	Spearman's rank correlation rho	two.sided
ROBO3_seq.5117.14	-0.14316	220538	0.145142	Spearman's rank correlation rho	two.sided
ROBO4_seq.16297.14	-0.170255	225766	0.0824913	Spearman's rank correlation rho	two.sided
ROBO4_seq.9232.1	-0.206153	232691	0.0348692	Spearman's rank correlation rho	two.sided
ROCK2_seq.13654.1	0.171643	159807	0.0799834	Spearman's rank correlation rho	two.sided
ROGDI_seq.23343.6	0.0440467	184423	0.655483	Spearman's rank correlation rho	two.sided
ROPN1B_seq.25453.57	0.0867266	176189	0.37902	Spearman's rank correlation rho	two.sided
ROR1_seq.2590.69	-0.377902	265825	7.05522e-05	Spearman's rank correlation rho	two.sided
ROR1_seq.8474.6	-0.310594	252840	0.0012611	Spearman's rank correlation rho	two.sided
ROR2_seq.7861.9	-0.188599	229305	0.0540097	Spearman's rank correlation rho	two.sided
RORB_seq.12483.62	-0.221255	235605	0.0233143	Spearman's rank correlation rho	two.sided
RORC_seq.11827.7	-0.156615	223134	0.110607	Spearman's rank correlation rho	two.sided
ROS1_seq.9032.30	0.190232	156220	0.0519256	Spearman's rank correlation rho	two.sided
RP2_seq.23391.20	0.00886137	191210	0.928512	Spearman's rank correlation rho	two.sided
RP9_seq.20988.63	-0.180562	227754	0.0652936	Spearman's rank correlation rho	two.sided
RPA2_seq.19264.6	0.202116	153928	0.0386708	Spearman's rank correlation rho	two.sided
RPAIN_seq.21219.7	-0.0282384	198368	0.774916	Spearman's rank correlation rho	two.sided
RPE_seq.12646.2	0.112149	171284	0.254692	Spearman's rank correlation rho	two.sided
RPIA_seq.12333.87	-0.201333	231761	0.0394469	Spearman's rank correlation rho	two.sided
RPL11_seq.21286.29	0.367152	122089	0.00011687	Spearman's rank correlation rho	two.sided
RPL12_seq.19183.164	0.212134	151995	0.0298185	Spearman's rank correlation rho	two.sided
RPL26L1_seq.21583.14	-0.0242975	197607	0.805658	Spearman's rank correlation rho	two.sided
RPL30_seq.12478.15	0.131308	167588	0.181814	Spearman's rank correlation rho	two.sided
RPL38_seq.22553.4	0.0635061	180668	0.519832	Spearman's rank correlation rho	two.sided
RPL5_seq.20999.12	-0.0907448	210426	0.357245	Spearman's rank correlation rho	two.sided
RPLP2_seq.10949.59	0.17223	159693	0.0789417	Spearman's rank correlation rho	two.sided
RPN1_seq.10490.3	0.127518	168319	0.194863	Spearman's rank correlation rho	two.sided
RPN1_seq.6458.6	0.00889767	191203	0.92822	Spearman's rank correlation rho	two.sided
RPN2_seq.21828.6	0.222011	150090	0.0228345	Spearman's rank correlation rho	two.sided
RPP25L_seq.24251.44	0.00173183	192586	0.986011	Spearman's rank correlation rho	two.sided
RPP25_seq.23311.19	-0.156039	223023	0.111939	Spearman's rank correlation rho	two.sided
RPP30_seq.17511.10	-0.0695095	206330	0.481067	Spearman's rank correlation rho	two.sided
RPP40_seq.25422.58	0.225829	149353	0.020538	Spearman's rank correlation rho	two.sided
RPRD1A_seq.13515.8	-0.115188	215142	0.241962	Spearman's rank correlation rho	two.sided
RPRD1B_seq.19126.4	0.109499	171795	0.266159	Spearman's rank correlation rho	two.sided
RPS10_seq.13011.20	0.222013	150089	0.0228338	Spearman's rank correlation rho	two.sided
RPS12_seq.21829.8	0.275252	139818	0.00448533	Spearman's rank correlation rho	two.sided
RPS14_seq.20964.13	-0.0257597	197890	0.794214	Spearman's rank correlation rho	two.sided
RPS19_seq.19166.15	0.0668466	180024	0.498068	Spearman's rank correlation rho	two.sided
RPS20_seq.21643.8	0.270243	140785	0.00530185	Spearman's rank correlation rho	two.sided
RPS25_seq.23243.120	0.117557	170241	0.23235	Spearman's rank correlation rho	two.sided
RPS27A_seq.2846.24	0.153677	163273	0.117541	Spearman's rank correlation rho	two.sided
RPS27A_seq.4474.19	-0.129514	217906	0.187909	Spearman's rank correlation rho	two.sided
RPS3A_seq.5484.63	-0.0729367	206991	0.459653	Spearman's rank correlation rho	two.sided
RPS3_seq.5026.66	-0.0814174	208627	0.408994	Spearman's rank correlation rho	two.sided
RPS4X_seq.9758.17	0.146288	164698	0.136465	Spearman's rank correlation rho	two.sided
RPS5_seq.19195.85	0.0338433	186391	0.731796	Spearman's rank correlation rho	two.sided
RPS6KA1_seq.12329.21	0.0588592	181565	0.550891	Spearman's rank correlation rho	two.sided
RPS6KA3_seq.3469.74	0.247105	145248	0.0110439	Spearman's rank correlation rho	two.sided
RPS6KA6_seq.12688.115	0.138235	166252	0.159636	Spearman's rank correlation rho	two.sided
RPS6KB1_seq.11817.1	0.0787464	177728	0.424585	Spearman's rank correlation rho	two.sided
RPS6KB1_seq.15608.5	0.15439	163135	0.115827	Spearman's rank correlation rho	two.sided
RPS6KB1_seq.8962.48	-0.0182233	196436	0.853611	Spearman's rank correlation rho	two.sided
RPS6KB2_seq.25112.6	-0.258973	242881	0.00763976	Spearman's rank correlation rho	two.sided
RPS7_seq.3864.5	0.0596942	181404	0.545245	Spearman's rank correlation rho	two.sided
RPSA_seq.19623.26	0.0612988	181094	0.534473	Spearman's rank correlation rho	two.sided
RRAD_seq.23555.11	-0.218908	235152	0.0248596	Spearman's rank correlation rho	two.sided
RRAGC_seq.12548.75	-0.145096	220912	0.139724	Spearman's rank correlation rho	two.sided
RRAS2_seq.12361.102	-0.0389147	200427	0.693482	Spearman's rank correlation rho	two.sided
RRAS_seq.17742.2	0.213663	151700	0.0286311	Spearman's rank correlation rho	two.sided
RRBP1_seq.9913.4	0.319746	131235	0.000884391	Spearman's rank correlation rho	two.sided
RRM1_seq.11360.39	-0.328706	256334	0.000618065	Spearman's rank correlation rho	two.sided
RRM2B_seq.8854.59	0.11905	169953	0.226429	Spearman's rank correlation rho	two.sided
RRM2B_seq.8925.25	0.0930055	174977	0.345342	Spearman's rank correlation rho	two.sided
RRM2_seq.17750.8	0.0367055	185839	0.710085	Spearman's rank correlation rho	two.sided
RS1_seq.6497.10	-0.249233	241002	0.0103502	Spearman's rank correlation rho	two.sided
RSPO1_seq.16614.27	-0.138023	219547	0.160285	Spearman's rank correlation rho	two.sided
RSPO1_seq.6240.70	-0.183635	228347	0.0607721	Spearman's rank correlation rho	two.sided
RSPO2_seq.4566.24	-0.054828	203497	0.578544	Spearman's rank correlation rho	two.sided
RSPO2_seq.8409.3	-0.0960264	211445	0.329832	Spearman's rank correlation rho	two.sided
RSPO3_seq.13094.75	-0.0768022	207737	0.436145	Spearman's rank correlation rho	two.sided
RSPO3_seq.8427.118	-0.0134736	195519	0.891492	Spearman's rank correlation rho	two.sided
RSPO4_seq.8464.31	-0.198163	231150	0.0427237	Spearman's rank correlation rho	two.sided
RSRP1_seq.9050.170	-0.209473	233331	0.0319835	Spearman's rank correlation rho	two.sided
RTCA_seq.21369.15	0.15054	163878	0.125311	Spearman's rank correlation rho	two.sided
RTF1_seq.7741.111	-0.0965612	211549	0.327133	Spearman's rank correlation rho	two.sided
RTF2_seq.23534.27	0.0855262	176420	0.385677	Spearman's rank correlation rho	two.sided
RTKN_seq.23664.17	0.134492	166974	0.171357	Spearman's rank correlation rho	two.sided
RTL6_seq.20954.27	0.0529898	182697	0.591364	Spearman's rank correlation rho	two.sided
RTN1_seq.24651.1	0.0750497	178441	0.446718	Spearman's rank correlation rho	two.sided
RTN4IP1_seq.18180.58	0.116432	170458	0.236881	Spearman's rank correlation rho	two.sided
RTN4RL1_seq.20546.71	-0.278955	246736	0.00395591	Spearman's rank correlation rho	two.sided
RTN4R_seq.5105.2	-0.257763	242648	0.0079383	Spearman's rank correlation rho	two.sided
RTP4_seq.18315.38	0.371787	121195	9.42155e-05	Spearman's rank correlation rho	two.sided
RTRAF_seq.21272.100	0.293569	136285	0.00237016	Spearman's rank correlation rho	two.sided
RUFY1_seq.11425.31	-0.0139013	195602	0.888069	Spearman's rank correlation rho	two.sided
RUNX3_seq.11138.16	0.0610341	181145	0.536243	Spearman's rank correlation rho	two.sided
RUVBL1_seq.12365.108	-0.231052	237495	0.0177198	Spearman's rank correlation rho	two.sided
RWDD1_seq.21323.2	0.13879	166145	0.157951	Spearman's rank correlation rho	two.sided
RWDD4_seq.21188.38	0.181334	157937	0.0641324	Spearman's rank correlation rho	two.sided
RXFP1_seq.14135.3	-0.180898	227819	0.0647864	Spearman's rank correlation rho	two.sided
RXRA_seq.20245.13	0.112383	171239	0.253698	Spearman's rank correlation rho	two.sided
RYBP_seq.20969.114	-0.213303	234070	0.0289071	Spearman's rank correlation rho	two.sided
RYK_seq.5583.62	0.0188636	189281	0.848527	Spearman's rank correlation rho	two.sided
S100A10_seq.15318.75	-0.409701	271959	1.42465e-05	Spearman's rank correlation rho	two.sided
S100A11_seq.14011.17	-0.0654362	205544	0.507198	Spearman's rank correlation rho	two.sided
S100A12_seq.5852.6	0.19733	154851	0.0436211	Spearman's rank correlation rho	two.sided
S100A13_seq.7223.60	0.333984	128488	0.000497883	Spearman's rank correlation rho	two.sided
S100A14_seq.17828.3	-0.359173	262212	0.000168061	Spearman's rank correlation rho	two.sided
S100A14_seq.23023.21	0.0095588	191076	0.922903	Spearman's rank correlation rho	two.sided
S100A16_seq.17836.17	-0.254263	241972	0.00886037	Spearman's rank correlation rho	two.sided
