## Supplementary Data for "Wide-angled proteomics in giant cell arteritis reveals complement pathway activation" (part 5 of 5)

### Sheet: Supplementary Data 14 (continued)
Supplementary Data 14. SOMAmer correlations with erythrocyte sedimentation rate.
S100A2_seq.11969.5	-0.249471	241048	0.0102751	Spearman's rank correlation rho	two.sided
S100A3_seq.15297.3	0.0175024	189543	0.859341	Spearman's rank correlation rho	two.sided
S100A4_seq.14116.129	-0.165167	224784	0.0922228	Spearman's rank correlation rho	two.sided
S100A4_seq.9750.7	-0.230766	237439	0.0178652	Spearman's rank correlation rho	two.sided
S100A5_seq.15303.63	0.0438817	184454	0.656692	Spearman's rank correlation rho	two.sided
S100A6_seq.13090.17	-0.100291	212268	0.308706	Spearman's rank correlation rho	two.sided
S100A7A_seq.21574.106	0.0923706	175100	0.34866	Spearman's rank correlation rho	two.sided
S100A7_seq.7916.10	-0.160008	223789	0.102999	Spearman's rank correlation rho	two.sided
S100A8_seq.24217.2	0.0599586	181353	0.543462	Spearman's rank correlation rho	two.sided
S100A8_seq.25216.8	-0.147439	221364	0.133373	Spearman's rank correlation rho	two.sided
S100A9_seq.5339.49	0.142545	165420	0.146896	Spearman's rank correlation rho	two.sided
S100A9_seq.7812.11	0.152252	163548	0.121022	Spearman's rank correlation rho	two.sided
S100A9|S100A8_seq.17145.1	-0.111455	214422	0.257661	Spearman's rank correlation rho	two.sided
S100P_seq.9926.4	0.213537	151724	0.0287278	Spearman's rank correlation rho	two.sided
S100Z_seq.18928.10	0.00919589	191146	0.925821	Spearman's rank correlation rho	two.sided
SAA1_seq.15515.2	0.589569	79180.3	3.66635e-11	Spearman's rank correlation rho	two.sided
SAA1_seq.4336.2	0.462041	103783	6.99321e-07	Spearman's rank correlation rho	two.sided
SAA2_seq.18832.65	0.571437	82678.4	1.93822e-10	Spearman's rank correlation rho	two.sided
SAA4_seq.15516.12	0.367221	122076	0.000116498	Spearman's rank correlation rho	two.sided
SAG_seq.25461.3	-0.156453	223103	0.110979	Spearman's rank correlation rho	two.sided
SAMD12_seq.22771.6	0.249826	144724	0.010164	Spearman's rank correlation rho	two.sided
SAMD4B_seq.23606.18	0.151486	163695	0.122926	Spearman's rank correlation rho	two.sided
SAMHD1_seq.11303.7	0.034883	186190	0.723884	Spearman's rank correlation rho	two.sided
SAMM50_seq.22772.125	0.0338381	186392	0.731835	Spearman's rank correlation rho	two.sided
SAMSN1_seq.21196.29	0.037613	185664	0.703248	Spearman's rank correlation rho	two.sided
SAP18_seq.12830.4	0.0163539	189765	0.868485	Spearman's rank correlation rho	two.sided
SAP30L_seq.22391.34	0.125343	168739	0.202649	Spearman's rank correlation rho	two.sided
SAP30_seq.12888.18	-0.0298327	198675	0.762574	Spearman's rank correlation rho	two.sided
SAR1A_seq.17726.3	0.207861	152819	0.0333582	Spearman's rank correlation rho	two.sided
SAR1A_seq.23024.25	0.265899	141623	0.00611453	Spearman's rank correlation rho	two.sided
SAR1B_seq.21220.11	-0.00480142	193846	0.961229	Spearman's rank correlation rho	two.sided
SAR1B_seq.21660.4	-0.138925	219721	0.157544	Spearman's rank correlation rho	two.sided
SARG_seq.24950.21	-0.0227627	197311	0.817714	Spearman's rank correlation rho	two.sided
SARS1_seq.18178.13	0.236094	147373	0.0153224	Spearman's rank correlation rho	two.sided
SARS2_seq.12348.46	0.180339	158129	0.0656327	Spearman's rank correlation rho	two.sided
SAT1_seq.9859.180	-0.0847484	209270	0.390029	Spearman's rank correlation rho	two.sided
SAT2_seq.12524.18	-0.0418779	200999	0.671442	Spearman's rank correlation rho	two.sided
SATB1_seq.13511.29	-0.00572698	194025	0.953763	Spearman's rank correlation rho	two.sided
SATB2_seq.10081.17	-0.0151769	195848	0.877875	Spearman's rank correlation rho	two.sided
SAYSD1_seq.6594.64	0.0200406	189054	0.8392	Spearman's rank correlation rho	two.sided
SBDS_seq.3866.7	0.0941258	174761	0.339538	Spearman's rank correlation rho	two.sided
SBSN_seq.5724.58	-0.0302086	198748	0.759673	Spearman's rank correlation rho	two.sided
SCAMP5_seq.13509.5	-0.132302	218444	0.178502	Spearman's rank correlation rho	two.sided
SCAND1_seq.17800.33	-0.202525	231991	0.0382709	Spearman's rank correlation rho	two.sided
SCARA3_seq.11292.13	0.0566322	181995	0.566089	Spearman's rank correlation rho	two.sided
SCARA3_seq.9569.14	0.110692	171565	0.260954	Spearman's rank correlation rho	two.sided
SCARA5_seq.10419.1	-0.0350514	199682	0.722605	Spearman's rank correlation rho	two.sided
SCARB1_seq.20534.6	0.339517	127420	0.000395272	Spearman's rank correlation rho	two.sided
SCARB2_seq.5100.53	-0.270288	245064	0.00529401	Spearman's rank correlation rho	two.sided
SCARF1_seq.5129.12	0.162465	161577	0.0977486	Spearman's rank correlation rho	two.sided
SCARF2_seq.8956.96	-0.274169	245813	0.0046518	Spearman's rank correlation rho	two.sided
SCARF2_seq.9925.56	-0.104527	213085	0.288611	Spearman's rank correlation rho	two.sided
SCCPDH_seq.25436.44	0.337847	127743	0.000423975	Spearman's rank correlation rho	two.sided
SCFD1_seq.24898.39	0.166624	160775	0.0893481	Spearman's rank correlation rho	two.sided
SCG3_seq.7957.2	-0.302915	251358	0.00168408	Spearman's rank correlation rho	two.sided
SCG5_seq.15358.28	0.202064	153938	0.0387218	Spearman's rank correlation rho	two.sided
SCGB1D1_seq.21562.3	0.160986	161863	0.100883	Spearman's rank correlation rho	two.sided
SCGB1D2_seq.6508.68	0.190984	156075	0.0509879	Spearman's rank correlation rho	two.sided
SCGB2A1_seq.5001.6	0.0841753	176681	0.393254	Spearman's rank correlation rho	two.sided
SCGB2A1_seq.9086.95	-0.0258375	197905	0.793607	Spearman's rank correlation rho	two.sided
SCGB3A1_seq.6252.62	0.232465	148073	0.0170176	Spearman's rank correlation rho	two.sided
SCGN_seq.10894.25	-0.145262	220944	0.139266	Spearman's rank correlation rho	two.sided
SCGN_seq.15305.7	-0.221582	235668	0.0231063	Spearman's rank correlation rho	two.sided
SCIMP_seq.10510.62	-0.127113	217443	0.196297	Spearman's rank correlation rho	two.sided
SCIN_seq.12684.5	-0.202863	232056	0.0379422	Spearman's rank correlation rho	two.sided
SCLY_seq.21537.33	-0.111599	214450	0.257042	Spearman's rank correlation rho	two.sided
SCMH1_seq.12604.16	0.145342	164881	0.139046	Spearman's rank correlation rho	two.sided
SCN2B_seq.8353.15	-0.3857	267329	4.83794e-05	Spearman's rank correlation rho	two.sided
SCN3B_seq.20516.11	-0.265375	244116	0.0062196	Spearman's rank correlation rho	two.sided
SCN4B_seq.7911.29	0.15514	162990	0.114046	Spearman's rank correlation rho	two.sided
SCO1_seq.7853.19	-0.292958	249437	0.00242279	Spearman's rank correlation rho	two.sided
SCO2_seq.16851.50	0.0816851	177161	0.40745	Spearman's rank correlation rho	two.sided
SCP2D1_seq.14175.78	0.0383804	185516	0.697485	Spearman's rank correlation rho	two.sided
SCP2_seq.24293.39	0.163051	161464	0.0965287	Spearman's rank correlation rho	two.sided
SCP2_seq.25049.8	0.14607	164740	0.137056	Spearman's rank correlation rho	two.sided
SCPEP1_seq.23203.3	0.0626207	180839	0.52568	Spearman's rank correlation rho	two.sided
SCRN3_seq.24923.27	0.0576746	181793	0.558951	Spearman's rank correlation rho	two.sided
SCT_seq.3728.52	-0.149825	221824	0.127136	Spearman's rank correlation rho	two.sided
SCUBE1_seq.8989.40	-0.24486	240158	0.0118196	Spearman's rank correlation rho	two.sided
SCUBE3_seq.16773.29	-0.0810581	208558	0.411071	Spearman's rank correlation rho	two.sided
SDC3_seq.16612.28	0.171965	159745	0.0794114	Spearman's rank correlation rho	two.sided
SDCBP2_seq.19261.12	0.0506847	183142	0.607618	Spearman's rank correlation rho	two.sided
SDCBP2_seq.23028.49	0.0357671	186020	0.717179	Spearman's rank correlation rho	two.sided
SDCBP_seq.17806.6	-0.144753	220846	0.140672	Spearman's rank correlation rho	two.sided
SDF2L1_seq.6990.44	0.162443	161582	0.0977965	Spearman's rank correlation rho	two.sided
SDF2_seq.15333.11	0.0264261	187822	0.789013	Spearman's rank correlation rho	two.sided
SDHAF1_seq.20996.107	0.0579645	181737	0.556973	Spearman's rank correlation rho	two.sided
SDHAF2_seq.6420.4	0.0969324	174220	0.325268	Spearman's rank correlation rho	two.sided
SDHAF4_seq.23627.3	0.117308	170289	0.233347	Spearman's rank correlation rho	two.sided
SDHB_seq.22773.69	0.2081	152773	0.0331517	Spearman's rank correlation rho	two.sided
SDSL_seq.17777.31	-0.0910925	210494	0.355398	Spearman's rank correlation rho	two.sided
SEC13_seq.14689.3	0.123743	169047	0.208517	Spearman's rank correlation rho	two.sided
SEC14L4_seq.25497.35	0.139971	165917	0.15441	Spearman's rank correlation rho	two.sided
SEC22A_seq.13713.164	0.0771909	178028	0.43382	Spearman's rank correlation rho	two.sided
SEC61B_seq.7878.2	0.0325004	186650	0.742057	Spearman's rank correlation rho	two.sided
SEC61G_seq.8872.1	-0.232717	237816	0.0168945	Spearman's rank correlation rho	two.sided
SECTM1_seq.13093.6	-0.240772	239370	0.0133549	Spearman's rank correlation rho	two.sided
SEL1L2_seq.9082.25	0.213441	151743	0.0288013	Spearman's rank correlation rho	two.sided
SELENBP1_seq.25076.2	-0.131676	218323	0.180582	Spearman's rank correlation rho	two.sided
SELENOF_seq.20087.3	-0.10782	213721	0.273607	Spearman's rank correlation rho	two.sided
SELENOH_seq.17319.1	-0.0999155	212196	0.310529	Spearman's rank correlation rho	two.sided
SELENOM_seq.15336.7	-0.261112	243294	0.00713622	Spearman's rank correlation rho	two.sided
SELENOS_seq.11286.78	0.190178	156231	0.0519928	Spearman's rank correlation rho	two.sided
SELENOW_seq.18310.26	-0.0758894	207561	0.441634	Spearman's rank correlation rho	two.sided
SELE_seq.3470.1	-0.101919	212582	0.300878	Spearman's rank correlation rho	two.sided
SELL_seq.4831.4	0.0296019	187209	0.764358	Spearman's rank correlation rho	two.sided
SELPLG_seq.11266.8	-0.10734	213628	0.27576	Spearman's rank correlation rho	two.sided
SELPLG_seq.6963.82	0.110824	171540	0.260381	Spearman's rank correlation rho	two.sided
SELP_seq.4154.57	0.14033	165848	0.153344	Spearman's rank correlation rho	two.sided
SEMA3A_seq.3222.11	0.0143577	190150	0.884419	Spearman's rank correlation rho	two.sided
SEMA3B_seq.5667.3	-0.185688	228743	0.057895	Spearman's rank correlation rho	two.sided
SEMA3C_seq.6448.36	-0.147406	221357	0.133462	Spearman's rank correlation rho	two.sided
SEMA3E_seq.10670.26	0.0869271	176150	0.377914	Spearman's rank correlation rho	two.sided
SEMA3E_seq.5363.51	-0.0338277	199446	0.731915	Spearman's rank correlation rho	two.sided
SEMA3G_seq.5628.21	-0.210156	233463	0.0314152	Spearman's rank correlation rho	two.sided
SEMA4A_seq.16915.153	-0.165437	224836	0.0916861	Spearman's rank correlation rho	two.sided
SEMA4B_seq.9805.51	-0.170835	225878	0.0814355	Spearman's rank correlation rho	two.sided
SEMA4C_seq.7923.41	-0.328717	256336	0.000617784	Spearman's rank correlation rho	two.sided
SEMA4D_seq.5737.61	-0.0651407	205487	0.509122	Spearman's rank correlation rho	two.sided
SEMA4F_seq.9932.49	-0.305648	251886	0.00152068	Spearman's rank correlation rho	two.sided
SEMA4G_seq.20540.65	-0.252744	241679	0.00928912	Spearman's rank correlation rho	two.sided
SEMA5A_seq.13132.14	-0.213347	234079	0.0288733	Spearman's rank correlation rho	two.sided
SEMA5B_seq.20527.47	-0.225698	236462	0.0206136	Spearman's rank correlation rho	two.sided
SEMA6A_seq.5122.92	-0.0666962	205787	0.499037	Spearman's rank correlation rho	two.sided
SEMA6A_seq.7945.10	-0.229434	237182	0.0185547	Spearman's rank correlation rho	two.sided
SEMA6B_seq.5121.3	-0.0150887	195831	0.878579	Spearman's rank correlation rho	two.sided
SEMA6C_seq.14597.5	-0.120071	216084	0.222444	Spearman's rank correlation rho	two.sided
SEMA6C_seq.7202.107	-0.220208	235402	0.0239938	Spearman's rank correlation rho	two.sided
SEMA6D_seq.20530.2	-0.145788	221045	0.137824	Spearman's rank correlation rho	two.sided
SEMA7A_seq.7019.13	-0.117692	215625	0.231809	Spearman's rank correlation rho	two.sided
SEMG1_seq.7115.5	0.00915695	191153	0.926134	Spearman's rank correlation rho	two.sided
SENP1_seq.21715.40	-0.220634	235485	0.0237152	Spearman's rank correlation rho	two.sided
SENP2_seq.21758.65	0.0767244	178118	0.436611	Spearman's rank correlation rho	two.sided
SENP7_seq.12626.6	-0.106487	213463	0.279617	Spearman's rank correlation rho	two.sided
SENP8_seq.20966.7	-0.0607216	204634	0.538336	Spearman's rank correlation rho	two.sided
SEPHS1_seq.14083.25	0.166976	160707	0.088663	Spearman's rank correlation rho	two.sided
SEPSECS_seq.17357.33	0.0827137	176963	0.40155	Spearman's rank correlation rho	two.sided
SEPTIN10_seq.12690.33	0.152526	163495	0.120348	Spearman's rank correlation rho	two.sided
SEPTIN11_seq.12620.3	0.148497	164272	0.130579	Spearman's rank correlation rho	two.sided
SEPTIN1_seq.23381.8	0.156451	162738	0.110985	Spearman's rank correlation rho	two.sided
SEPTIN3_seq.18316.75	0.0766154	178139	0.437266	Spearman's rank correlation rho	two.sided
SEPTIN5_seq.19742.3	0.221534	150182	0.0231363	Spearman's rank correlation rho	two.sided
SEPTIN6_seq.17693.2	0.0785805	177760	0.425564	Spearman's rank correlation rho	two.sided
SERAC1_seq.8985.13	0.0461373	184019	0.640245	Spearman's rank correlation rho	two.sided
SERF1A_seq.7842.52	0.118283	170101	0.229457	Spearman's rank correlation rho	two.sided
SERF2_seq.18274.2	-0.0985803	211938	0.317071	Spearman's rank correlation rho	two.sided
SERPINA10_seq.13119.26	0.0530438	182687	0.590985	Spearman's rank correlation rho	two.sided
SERPINA10_seq.6583.67	0.100384	173554	0.308254	Spearman's rank correlation rho	two.sided
SERPINA11_seq.9002.36	0.180038	158187	0.0660915	Spearman's rank correlation rho	two.sided
SERPINA12_seq.6551.94	0.0857878	176370	0.38422	Spearman's rank correlation rho	two.sided
SERPINA1_seq.3580.25	0.472945	101679	3.49533e-07	Spearman's rank correlation rho	two.sided
SERPINA3_seq.2879.9	-0.313622	253424	0.00112278	Spearman's rank correlation rho	two.sided
SERPINA4_seq.14105.5	-0.583767	305540	6.31672e-11	Spearman's rank correlation rho	two.sided
SERPINA4_seq.3449.58	-0.582414	305279	7.16028e-11	Spearman's rank correlation rho	two.sided
SERPINA5_seq.3389.7	-0.546107	298275	1.68604e-09	Spearman's rank correlation rho	two.sided
SERPINA6_seq.4785.30	-0.333766	257310	0.000502383	Spearman's rank correlation rho	two.sided
SERPINA7_seq.2706.69	-0.191518	229868	0.0503313	Spearman's rank correlation rho	two.sided
SERPINA9_seq.7266.4	-0.299994	250795	0.00187617	Spearman's rank correlation rho	two.sided
SERPINB13_seq.18841.1	-0.33041	256663	0.000576632	Spearman's rank correlation rho	two.sided
SERPINB1_seq.10737.96	0.141372	165646	0.150284	Spearman's rank correlation rho	two.sided
SERPINB2_seq.21676.17	-0.0914658	210566	0.353421	Spearman's rank correlation rho	two.sided
SERPINB3_seq.21832.31	-0.0198072	196741	0.841048	Spearman's rank correlation rho	two.sided
SERPINB4_seq.15444.45	-0.134497	218867	0.171339	Spearman's rank correlation rho	two.sided
SERPINB5_seq.15417.3	-0.269095	244834	0.00550682	Spearman's rank correlation rho	two.sided
SERPINB8_seq.19130.81	-0.13276	218532	0.176989	Spearman's rank correlation rho	two.sided
SERPINB9_seq.21221.67	0.165037	161081	0.092483	Spearman's rank correlation rho	two.sided
SERPINC1_seq.3344.60	-0.491887	287815	9.88199e-08	Spearman's rank correlation rho	two.sided
SERPIND1_seq.3316.58	0.257109	143318	0.0081037	Spearman's rank correlation rho	two.sided
SERPINE1_seq.2925.9	0.133891	167090	0.173297	Spearman's rank correlation rho	two.sided
SERPINE2_seq.19154.41	0.153459	163315	0.118068	Spearman's rank correlation rho	two.sided
SERPINE2_seq.3217.74	0.267272	141358	0.00584642	Spearman's rank correlation rho	two.sided
SERPINF1_seq.7735.17	0.10735	172210	0.275713	Spearman's rank correlation rho	two.sided
SERPINF1_seq.9211.19	-0.182781	228182	0.0620022	Spearman's rank correlation rho	two.sided
SERPINF2_seq.3024.18	-0.0606452	204620	0.538848	Spearman's rank correlation rho	two.sided
SERPING1_seq.13710.6	0.240284	146564	0.0135496	Spearman's rank correlation rho	two.sided
SERPING1_seq.4479.14	0.146226	164710	0.136633	Spearman's rank correlation rho	two.sided
SERPINH1_seq.10800.15	0.36297	122896	0.00014155	Spearman's rank correlation rho	two.sided
SERPINI2_seq.7117.21	-0.0434337	201299	0.659978	Spearman's rank correlation rho	two.sided
SERTAD3_seq.22392.5	-0.0747078	207333	0.448797	Spearman's rank correlation rho	two.sided
SETBP1_seq.24471.2	-0.0160066	196008	0.871254	Spearman's rank correlation rho	two.sided
SETD2_seq.12647.52	-0.272632	245516	0.00489735	Spearman's rank correlation rho	two.sided
SETD3_seq.24260.4	0.274998	139867	0.00452388	Spearman's rank correlation rho	two.sided
SETMAR_seq.12462.20	-0.184704	228553	0.0592602	Spearman's rank correlation rho	two.sided
SET_seq.5364.7	-0.374786	265224	8.18163e-05	Spearman's rank correlation rho	two.sided
SEZ6L2_seq.3867.49	-0.0679821	206035	0.49078	Spearman's rank correlation rho	two.sided
SEZ6L_seq.19563.3	-0.333372	257234	0.000510621	Spearman's rank correlation rho	two.sided
SF1_seq.12777.11	-0.0542057	203377	0.582869	Spearman's rank correlation rho	two.sided
SF3B4_seq.13449.25	-0.14024	219975	0.153611	Spearman's rank correlation rho	two.sided
SF3B6_seq.21135.16	-0.0722495	206858	0.463904	Spearman's rank correlation rho	two.sided
SFN_seq.4829.43	-0.146018	221090	0.137197	Spearman's rank correlation rho	two.sided
SFRP1_seq.14042.11	-0.134487	218865	0.171374	Spearman's rank correlation rho	two.sided
SFRP1_seq.3221.54	-0.209501	233337	0.0319601	Spearman's rank correlation rho	two.sided
SFRP2_seq.7751.121	0.333858	128512	0.000500486	Spearman's rank correlation rho	two.sided
SFRP4_seq.17447.52	0.104345	172790	0.289455	Spearman's rank correlation rho	two.sided
SFRP4_seq.9284.25	0.041958	184825	0.67085	Spearman's rank correlation rho	two.sided
SFRP5_seq.23296.29	0.200638	154213	0.0401465	Spearman's rank correlation rho	two.sided
SFTA2_seq.10580.14	0.0974943	174111	0.322458	Spearman's rank correlation rho	two.sided
SFTPB_seq.10672.75	-0.0538426	203307	0.5854	Spearman's rank correlation rho	two.sided
SFTPD_seq.19590.46	-0.25657	242418	0.0082425	Spearman's rank correlation rho	two.sided
SFTPD_seq.4414.69	0.0748213	178485	0.448106	Spearman's rank correlation rho	two.sided
SFXN5_seq.13729.26	0.163174	161440	0.0962747	Spearman's rank correlation rho	two.sided
SGF29_seq.12788.6	-0.103677	212921	0.292571	Spearman's rank correlation rho	two.sided
SGK1_seq.21144.160	-0.376617	265577	7.50092e-05	Spearman's rank correlation rho	two.sided
SGK3_seq.10042.8	-0.0518564	202924	0.599331	Spearman's rank correlation rho	two.sided
SGSH_seq.21766.50	-0.0911596	210507	0.355042	Spearman's rank correlation rho	two.sided
SGTA_seq.3868.8	0.186187	157001	0.0572132	Spearman's rank correlation rho	two.sided
SGTB_seq.18837.9	0.086732	176188	0.37899	Spearman's rank correlation rho	two.sided
SH2B3_seq.22019.21	0.0961998	174361	0.328955	Spearman's rank correlation rho	two.sided
SH2D1A_seq.4567.82	-0.167226	225181	0.0881803	Spearman's rank correlation rho	two.sided
SH2D1B_seq.18840.205	-0.16078	223938	0.101325	Spearman's rank correlation rho	two.sided
SH2D3C_seq.12704.26	0.0823976	177024	0.403358	Spearman's rank correlation rho	two.sided
SH3BGRL2_seq.19113.66	0.223391	149823	0.0219807	Spearman's rank correlation rho	two.sided
SH3BGRL3_seq.17490.4	0.20235	153883	0.0384415	Spearman's rank correlation rho	two.sided
SH3BGRL_seq.12693.2	0.169966	160130	0.0830206	Spearman's rank correlation rho	two.sided
SH3BP2_seq.7769.29	0.0448903	184260	0.649317	Spearman's rank correlation rho	two.sided
SH3BP5_seq.23662.10	0.203371	153686	0.0374537	Spearman's rank correlation rho	two.sided
SH3GL2_seq.12499.108	0.2703	140774	0.00529186	Spearman's rank correlation rho	two.sided
SH3GL2_seq.20139.57	0.296444	135730	0.00213619	Spearman's rank correlation rho	two.sided
SH3GL3_seq.18318.98	0.296573	135705	0.00212615	Spearman's rank correlation rho	two.sided
SH3GL3_seq.23029.3	0.271426	140557	0.00509804	Spearman's rank correlation rho	two.sided
SH3GLB1_seq.16859.100	-0.210709	233570	0.0309614	Spearman's rank correlation rho	two.sided
SH3GLB2_seq.18222.34	-0.108151	213785	0.272126	Spearman's rank correlation rho	two.sided
SH3KBP1_seq.24962.7	-0.0384739	200342	0.696784	Spearman's rank correlation rho	two.sided
SH3PXD2B_seq.25297.11	0.0844814	176622	0.391529	Spearman's rank correlation rho	two.sided
SHANK1_seq.13240.170	-0.292112	249274	0.00249731	Spearman's rank correlation rho	two.sided
SHANK1_seq.13256.21	-0.212023	233824	0.0299058	Spearman's rank correlation rho	two.sided
SHANK3_seq.13242.134	0.0960443	174391	0.329741	Spearman's rank correlation rho	two.sided
SHARPIN_seq.24472.28	0.0686801	179670	0.486329	Spearman's rank correlation rho	two.sided
SHBG_seq.4929.55	-0.0229079	197339	0.816572	Spearman's rank correlation rho	two.sided
SHBG_seq.7909.37	-0.0929796	210858	0.345477	Spearman's rank correlation rho	two.sided
SHC1_seq.16043.30	0.267075	141396	0.00588424	Spearman's rank correlation rho	two.sided
SHC1_seq.5272.55	0.247901	145095	0.01078	Spearman's rank correlation rho	two.sided
SHC2_seq.14074.2	-0.0830203	208936	0.399801	Spearman's rank correlation rho	two.sided
SHC4_seq.11692.21	-0.0209842	196968	0.831738	Spearman's rank correlation rho	two.sided
SHCBP1L_seq.24892.8	0.0335556	186446	0.73399	Spearman's rank correlation rho	two.sided
SHD_seq.23554.2	-0.100762	212359	0.306424	Spearman's rank correlation rho	two.sided
SHH_seq.2743.5	-0.464623	282555	5.94693e-07	Spearman's rank correlation rho	two.sided
SHISA2_seq.10449.31	0.336782	127948	0.000443267	Spearman's rank correlation rho	two.sided
SHISAL1_seq.10432.3	-0.153363	222507	0.1183	Spearman's rank correlation rho	two.sided
SHISAL2A_seq.13431.74	-0.0113141	195103	0.908801	Spearman's rank correlation rho	two.sided
SHKBP1_seq.23702.98	0.125932	168625	0.20052	Spearman's rank correlation rho	two.sided
SHMT1_seq.12334.25	0.0376027	185666	0.703325	Spearman's rank correlation rho	two.sided
SHMT2_seq.12691.44	0.170922	159946	0.0812776	Spearman's rank correlation rho	two.sided
SHOX_seq.24711.21	-0.199955	231495	0.0408441	Spearman's rank correlation rho	two.sided
SIAE_seq.9263.57	0.224008	149704	0.0216078	Spearman's rank correlation rho	two.sided
SIAH1_seq.21858.25	0.161886	161689	0.0989679	Spearman's rank correlation rho	two.sided
SIGIRR_seq.8326.63	-0.228055	236916	0.019293	Spearman's rank correlation rho	two.sided
SIGLEC11_seq.20538.71	0.0529013	182714	0.591983	Spearman's rank correlation rho	two.sided
SIGLEC11_seq.8913.22	0.180708	158058	0.0650725	Spearman's rank correlation rho	two.sided
SIGLEC12_seq.10037.98	-0.00374108	193642	0.969787	Spearman's rank correlation rho	two.sided
SIGLEC12_seq.8352.26	-0.153496	222532	0.117979	Spearman's rank correlation rho	two.sided
SIGLEC14_seq.22577.24	0.0763198	178196	0.439041	Spearman's rank correlation rho	two.sided
SIGLEC14_seq.5125.6	0.0396714	185267	0.687829	Spearman's rank correlation rho	two.sided
SIGLEC14_seq.8248.222	0.0321737	186713	0.744561	Spearman's rank correlation rho	two.sided
SIGLEC15_seq.10847.1	0.250571	144580	0.00993391	Spearman's rank correlation rho	two.sided
SIGLEC1_seq.4464.10	-0.0362939	199922	0.713193	Spearman's rank correlation rho	two.sided
SIGLEC5_seq.16792.4	0.136991	166492	0.163464	Spearman's rank correlation rho	two.sided
SIGLEC5_seq.23030.4	-0.013725	195568	0.88948	Spearman's rank correlation rho	two.sided
SIGLEC5_seq.9275.2	0.00964951	191058	0.922173	Spearman's rank correlation rho	two.sided
SIGLEC6_seq.2741.22	-0.0299079	198690	0.761994	Spearman's rank correlation rho	two.sided
SIGLEC7_seq.2742.68	-0.13991	219911	0.15459	Spearman's rank correlation rho	two.sided
SIGLEC8_seq.7864.3	0.121294	169520	0.217737	Spearman's rank correlation rho	two.sided
SIGLEC9_seq.3007.7	-0.135581	219076	0.167884	Spearman's rank correlation rho	two.sided
SIL1_seq.21338.44	-0.0122424	195282	0.901354	Spearman's rank correlation rho	two.sided
SIRPA_seq.5430.66	0.0821323	177075	0.404879	Spearman's rank correlation rho	two.sided
SIRPA_seq.9083.35	-0.145744	221037	0.137944	Spearman's rank correlation rho	two.sided
SIRPB1_seq.6247.9	-0.0125273	195337	0.899071	Spearman's rank correlation rho	two.sided
SIRPB2_seq.5669.26	0.109367	171821	0.266739	Spearman's rank correlation rho	two.sided
SIRPG_seq.9241.40	-0.00453968	193796	0.963341	Spearman's rank correlation rho	two.sided
SIRT1_seq.19823.75	0.25614	143506	0.00835478	Spearman's rank correlation rho	two.sided
SIRT2_seq.23031.6	0.221183	150249	0.0233609	Spearman's rank correlation rho	two.sided
SIRT2_seq.5030.52	-0.318818	254426	0.000917264	Spearman's rank correlation rho	two.sided
SIRT3_seq.17495.141	0.0783191	177811	0.42711	Spearman's rank correlation rho	two.sided
SIRT5_seq.12461.8	0.22421	149665	0.0214867	Spearman's rank correlation rho	two.sided
SIRT6_seq.21833.6	0.218065	150851	0.0254354	Spearman's rank correlation rho	two.sided
SIT1_seq.11194.6	0.0121488	190576	0.902105	Spearman's rank correlation rho	two.sided
SIX6_seq.20987.21	-0.122856	216621	0.211825	Spearman's rank correlation rho	two.sided
SKA1_seq.21370.45	0.198829	154562	0.0420173	Spearman's rank correlation rho	two.sided
SKIL_seq.14670.1	0.290206	136933	0.00267298	Spearman's rank correlation rho	two.sided
SKP1_seq.3902.21	-0.268232	244667	0.00566541	Spearman's rank correlation rho	two.sided
SKP2_seq.22777.46	0.10894	171903	0.268626	Spearman's rank correlation rho	two.sided
SLAMF1_seq.7953.20	0.106917	172294	0.277667	Spearman's rank correlation rho	two.sided
SLAMF6_seq.5128.53	0.0161647	189801	0.869993	Spearman's rank correlation rho	two.sided
SLAMF7_seq.5487.7	0.0535779	182584	0.587248	Spearman's rank correlation rho	two.sided
SLAMF7_seq.7882.31	0.222602	149976	0.0224652	Spearman's rank correlation rho	two.sided
SLAMF8_seq.8994.65	-0.13421	218812	0.172265	Spearman's rank correlation rho	two.sided
SLAMF9_seq.20531.5	-0.0253347	197808	0.797536	Spearman's rank correlation rho	two.sided
SLBP_seq.24648.8	0.21013	152382	0.0314366	Spearman's rank correlation rho	two.sided
SLC14A1_seq.13430.50	-0.0668155	205810	0.498268	Spearman's rank correlation rho	two.sided
SLC14A2_seq.12818.159	0.303947	134283	0.00162061	Spearman's rank correlation rho	two.sided
SLC16A3_seq.9049.2	-0.152999	222437	0.119186	Spearman's rank correlation rho	two.sided
SLC22A16_seq.9969.8	0.00327701	192288	0.973533	Spearman's rank correlation rho	two.sided
SLC25A18_seq.5280.68	0.143868	165165	0.143143	Spearman's rank correlation rho	two.sided
SLC25A1_seq.22818.4	0.218367	150793	0.0252283	Spearman's rank correlation rho	two.sided
SLC25A38_seq.22770.22	0.132082	167439	0.179231	Spearman's rank correlation rho	two.sided
SLC26A11_seq.13502.2	0.161017	161857	0.100817	Spearman's rank correlation rho	two.sided
SLC26A5_seq.9127.4	-0.143045	220516	0.145468	Spearman's rank correlation rho	two.sided
SLC26A7_seq.13979.3	-0.0572932	203973	0.561557	Spearman's rank correlation rho	two.sided
SLC27A2_seq.9045.3	0.143841	165170	0.143218	Spearman's rank correlation rho	two.sided
SLC30A3_seq.9081.39	0.185321	157168	0.0584008	Spearman's rank correlation rho	two.sided
SLC30A5_seq.9594.30	0.196801	154953	0.0441991	Spearman's rank correlation rho	two.sided
SLC35G2_seq.13501.10	-0.0150265	195819	0.879076	Spearman's rank correlation rho	two.sided
SLC3A1_seq.9000.177	0.0495258	183365	0.615863	Spearman's rank correlation rho	two.sided
SLC3A2_seq.10430.31	0.0622216	180916	0.528327	Spearman's rank correlation rho	two.sided
SLC3A2_seq.7056.16	0.00766626	191441	0.938133	Spearman's rank correlation rho	two.sided
SLC41A2_seq.12511.83	0.162103	161647	0.0985086	Spearman's rank correlation rho	two.sided
SLC4A8_seq.12798.46	-0.0414141	200910	0.674874	Spearman's rank correlation rho	two.sided
SLC5A5_seq.12826.5	0.0218476	188705	0.824923	Spearman's rank correlation rho	two.sided
SLC5A8_seq.13691.10	-0.0339107	199462	0.731282	Spearman's rank correlation rho	two.sided
SLC66A1L_seq.7939.1	-0.105502	213273	0.284112	Spearman's rank correlation rho	two.sided
SLC6A14_seq.13053.6	0.0346704	186231	0.725499	Spearman's rank correlation rho	two.sided
SLC6A16_seq.13056.18	0.0807306	177345	0.41297	Spearman's rank correlation rho	two.sided
SLC6A9_seq.11653.69	-0.153341	222503	0.118353	Spearman's rank correlation rho	two.sided
SLC9A3R1_seq.24694.158	0.114513	170828	0.244749	Spearman's rank correlation rho	two.sided
SLCO5A1_seq.11669.39	0.120825	169611	0.219534	Spearman's rank correlation rho	two.sided
SLFNL1_seq.23632.22	0.0813701	177222	0.409267	Spearman's rank correlation rho	two.sided
SLIT1_seq.15634.139	-0.189189	229418	0.0532482	Spearman's rank correlation rho	two.sided
SLIT2_seq.18930.28	-0.254522	242022	0.00878897	Spearman's rank correlation rho	two.sided
SLIT3_seq.18931.40	0.190118	156242	0.052069	Spearman's rank correlation rho	two.sided
SLITRK1_seq.10743.13	-0.108898	213929	0.26881	Spearman's rank correlation rho	two.sided
SLITRK1_seq.15539.15	-0.329645	256515	0.0005949	Spearman's rank correlation rho	two.sided
SLITRK2_seq.21385.5	0.00179665	192573	0.985487	Spearman's rank correlation rho	two.sided
SLITRK3_seq.10565.19	0.0386966	185455	0.695116	Spearman's rank correlation rho	two.sided
SLITRK4_seq.7139.14	-0.225413	236407	0.0207785	Spearman's rank correlation rho	two.sided
SLITRK5_seq.4568.17	-0.191619	229887	0.0502071	Spearman's rank correlation rho	two.sided
SLITRK6_seq.16916.19	-0.19845	231205	0.0424177	Spearman's rank correlation rho	two.sided
SLMAP_seq.7191.32	0.169388	160242	0.0840896	Spearman's rank correlation rho	two.sided
SLPI_seq.4413.3	0.0777561	177919	0.430451	Spearman's rank correlation rho	two.sided
SLTM_seq.8320.5	-0.0788145	208125	0.424183	Spearman's rank correlation rho	two.sided
SMAD1_seq.9838.4	0.25219	144267	0.0094498	Spearman's rank correlation rho	two.sided
SMAD2_seq.10364.6	0.252868	144137	0.00925333	Spearman's rank correlation rho	two.sided
SMAD2_seq.11353.143	0.222882	149922	0.022292	Spearman's rank correlation rho	two.sided
SMAD3_seq.10363.13	0.127813	168262	0.193822	Spearman's rank correlation rho	two.sided
SMAD4_seq.12022.12	0.035516	186068	0.71908	Spearman's rank correlation rho	two.sided
SMAD5_seq.21478.20	0.17758	158661	0.0699391	Spearman's rank correlation rho	two.sided
SMAP1_seq.11649.3	0.243296	145983	0.0123878	Spearman's rank correlation rho	two.sided
SMARCC1_seq.11180.17	0.389609	117757	3.98972e-05	Spearman's rank correlation rho	two.sided
SMC3_seq.14324.52	0.116136	170515	0.238082	Spearman's rank correlation rho	two.sided
SMCO1_seq.22779.75	-0.186279	228857	0.0570886	Spearman's rank correlation rho	two.sided
SMCO2_seq.7925.18	-0.282445	247409	0.0035089	Spearman's rank correlation rho	two.sided
SMIM10_seq.9379.248	0.151103	163769	0.123887	Spearman's rank correlation rho	two.sided
SMIM13_seq.13452.113	-0.237291	238698	0.0147964	Spearman's rank correlation rho	two.sided
SMIM24_seq.7108.7	-0.286073	248109	0.00309264	Spearman's rank correlation rho	two.sided
SMIM3_seq.23578.6	0.144089	165122	0.142521	Spearman's rank correlation rho	two.sided
SMIM9_seq.8888.33	0.0387332	185448	0.694842	Spearman's rank correlation rho	two.sided
SMN1_seq.23290.3	0.0420462	184808	0.670198	Spearman's rank correlation rho	two.sided
SMNDC1_seq.17805.35	-0.0365319	199968	0.711395	Spearman's rank correlation rho	two.sided
SMOC1_seq.13118.5	0.121181	169542	0.218166	Spearman's rank correlation rho	two.sided
SMOC1_seq.5694.57	-0.064057	205278	0.51621	Spearman's rank correlation rho	two.sided
SMOC2_seq.15635.4	-0.0153998	195891	0.876095	Spearman's rank correlation rho	two.sided
SMPD1_seq.10818.36	0.0698697	179441	0.478792	Spearman's rank correlation rho	two.sided
SMPDL3A_seq.14086.11	-0.382331	266679	5.70103e-05	Spearman's rank correlation rho	two.sided
SMPDL3A_seq.4771.10	-0.123774	216798	0.208403	Spearman's rank correlation rho	two.sided
SMR3A_seq.7838.27	-0.156947	223198	0.109843	Spearman's rank correlation rho	two.sided
SMS_seq.18179.56	0.18391	157440	0.0603798	Spearman's rank correlation rho	two.sided
SMTN_seq.12546.1	0.319181	131344	0.000904278	Spearman's rank correlation rho	two.sided
SMURF1_seq.11557.3	-0.187713	229134	0.0551693	Spearman's rank correlation rho	two.sided
SMURF2_seq.13985.12	0.0583773	181658	0.554163	Spearman's rank correlation rho	two.sided
SMYD2_seq.12636.113	-0.119956	216062	0.222891	Spearman's rank correlation rho	two.sided
SNAI2_seq.10014.31	0.0313467	186873	0.750909	Spearman's rank correlation rho	two.sided
SNAP23_seq.20241.9	-0.00579697	194038	0.953199	Spearman's rank correlation rho	two.sided
SNAP25_seq.13105.7	0.31001	133113	0.00128951	Spearman's rank correlation rho	two.sided
SNAP29_seq.12357.41	0.245519	145555	0.0115873	Spearman's rank correlation rho	two.sided
SNAPIN_seq.6975.52	0.125841	168643	0.200848	Spearman's rank correlation rho	two.sided
SNCAIP_seq.25095.1	-0.0919428	210658	0.350906	Spearman's rank correlation rho	two.sided
SNCA_seq.8458.111	0.0565438	182012	0.566696	Spearman's rank correlation rho	two.sided
SNCA_seq.8458.16	0.0290263	187320	0.768809	Spearman's rank correlation rho	two.sided
SNCG_seq.19630.2	0.12414	168971	0.207051	Spearman's rank correlation rho	two.sided
SND1_seq.24416.20	0.19116	156041	0.0507708	Spearman's rank correlation rho	two.sided
SNF8_seq.21834.8	0.195681	155169	0.0454443	Spearman's rank correlation rho	two.sided
SNIP1_seq.21645.6	0.0579178	181746	0.557291	Spearman's rank correlation rho	two.sided
SNN_seq.7762.30	0.0939806	174789	0.340286	Spearman's rank correlation rho	two.sided
SNPH_seq.17343.6	0.142701	165390	0.146448	Spearman's rank correlation rho	two.sided
SNRNP25_seq.20982.29	0.0539721	182508	0.584497	Spearman's rank correlation rho	two.sided
SNRPA1_seq.21321.2	0.0845387	176611	0.391207	Spearman's rank correlation rho	two.sided
SNRPA_seq.12678.66	0.120015	169767	0.222663	Spearman's rank correlation rho	two.sided
SNRPB2_seq.17364.8	0.0675103	179896	0.493802	Spearman's rank correlation rho	two.sided
SNRPC_seq.20918.28	0.166207	160855	0.0901637	Spearman's rank correlation rho	two.sided
SNRPD2_seq.17823.40	0.261909	142393	0.00695636	Spearman's rank correlation rho	two.sided
SNRPD3_seq.17774.38	-0.0754652	207479	0.444198	Spearman's rank correlation rho	two.sided
SNRPE_seq.21260.74	0.188367	156580	0.0543111	Spearman's rank correlation rho	two.sided
SNRPF_seq.5494.52	0.201649	154018	0.0391318	Spearman's rank correlation rho	two.sided
SNRPG_seq.19276.124	0.0795478	177574	0.419872	Spearman's rank correlation rho	two.sided
SNTA1_seq.19274.80	0.0362751	185922	0.713335	Spearman's rank correlation rho	two.sided
SNTA1_seq.22946.55	-0.0553437	203597	0.574971	Spearman's rank correlation rho	two.sided
SNTB1_seq.9078.207	0.101722	173296	0.301819	Spearman's rank correlation rho	two.sided
SNTN_seq.21009.28	-0.193443	230239	0.0480203	Spearman's rank correlation rho	two.sided
SNU13_seq.13602.6	0.0732252	178793	0.457875	Spearman's rank correlation rho	two.sided
SNUPN_seq.17765.3	0.24297	146046	0.0125094	Spearman's rank correlation rho	two.sided
SNX11_seq.24685.12	0.120238	169724	0.221798	Spearman's rank correlation rho	two.sided
SNX12_seq.24475.45	0.217231	151012	0.0260169	Spearman's rank correlation rho	two.sided
SNX15_seq.23416.47	0.129379	167960	0.188373	Spearman's rank correlation rho	two.sided
SNX16_seq.23408.1	0.152941	163415	0.119328	Spearman's rank correlation rho	two.sided
SNX17_seq.12845.18	0.213503	151731	0.028754	Spearman's rank correlation rho	two.sided
SNX1_seq.6955.68	0.0800894	177469	0.416703	Spearman's rank correlation rho	two.sided
SNX1_seq.8807.13	-0.0113895	195117	0.908196	Spearman's rank correlation rho	two.sided
SNX27_seq.24945.16	0.177145	158745	0.0706395	Spearman's rank correlation rho	two.sided
SNX3_seq.19503.2	0.236507	147293	0.0151392	Spearman's rank correlation rho	two.sided
SNX4_seq.3903.49	0.271789	140487	0.00503688	Spearman's rank correlation rho	two.sided
SNX5_seq.18327.6	0.228721	148795	0.0189336	Spearman's rank correlation rho	two.sided
SNX7_seq.14245.195	0.317469	131674	0.000967001	Spearman's rank correlation rho	two.sided
SNX8_seq.6925.26	0.0516542	182955	0.600757	Spearman's rank correlation rho	two.sided
SOCS3_seq.11440.58	0.10944	171807	0.26642	Spearman's rank correlation rho	two.sided
SOCS7_seq.11657.86	-0.233433	237954	0.01655	Spearman's rank correlation rho	two.sided
SOD1_seq.2794.60	0.179216	158346	0.0673578	Spearman's rank correlation rho	two.sided
SOD2_seq.5008.51	-0.0220834	197180	0.823064	Spearman's rank correlation rho	two.sided
SOD3_seq.5660.51	-0.177062	227079	0.0707736	Spearman's rank correlation rho	two.sided
SOD3_seq.8463.2	-0.224993	236326	0.0210235	Spearman's rank correlation rho	two.sided
SORBS3_seq.12976.49	-0.111876	214503	0.255857	Spearman's rank correlation rho	two.sided
SORCS1_seq.15636.49	-0.168497	225427	0.0857555	Spearman's rank correlation rho	two.sided
SORCS2_seq.4569.52	-0.097408	211712	0.322888	Spearman's rank correlation rho	two.sided
SORCS3_seq.15637.38	-0.0679706	206033	0.490854	Spearman's rank correlation rho	two.sided
SORCS3_seq.23034.13	-0.175358	226750	0.073572	Spearman's rank correlation rho	two.sided
SORD_seq.15447.45	-0.0511305	202784	0.604459	Spearman's rank correlation rho	two.sided
SORT1_seq.11300.32	0.00996586	190997	0.91963	Spearman's rank correlation rho	two.sided
SOS1_seq.9923.6	0.0473329	183789	0.631597	Spearman's rank correlation rho	two.sided
SOSTDC1_seq.8237.56	-0.0589063	204284	0.550572	Spearman's rank correlation rho	two.sided
SOST_seq.13101.60	-0.150867	222025	0.124483	Spearman's rank correlation rho	two.sided
SOST_seq.5729.27	-0.214327	234268	0.0281286	Spearman's rank correlation rho	two.sided
SOX10_seq.23678.132	-0.160514	223886	0.101899	Spearman's rank correlation rho	two.sided
SOX2_seq.18294.26	-0.210722	233572	0.0309515	Spearman's rank correlation rho	two.sided
SOX6_seq.24929.26	-0.0775724	207885	0.431544	Spearman's rank correlation rho	two.sided
SOX9_seq.25468.5	-0.144414	220780	0.141615	Spearman's rank correlation rho	two.sided
SP6_seq.23537.4	0.297404	135545	0.00206284	Spearman's rank correlation rho	two.sided
SPA17_seq.18242.8	0.305704	133944	0.00151746	Spearman's rank correlation rho	two.sided
SPACA1_seq.6228.58	-0.253616	241848	0.00904073	Spearman's rank correlation rho	two.sided
SPACA3_seq.8076.4	0.00587993	191786	0.952529	Spearman's rank correlation rho	two.sided
SPACA5_seq.6494.60	-0.0190322	196592	0.84719	Spearman's rank correlation rho	two.sided
SPAG11A_seq.5726.49	0.16094	161872	0.100982	Spearman's rank correlation rho	two.sided
SPAG11B_seq.5762.35	-0.107082	213578	0.276923	Spearman's rank correlation rho	two.sided
SPAG7_seq.21289.36	0.169681	160185	0.0835453	Spearman's rank correlation rho	two.sided
SPANXA1_seq.25217.35	0.0317329	186798	0.747942	Spearman's rank correlation rho	two.sided
SPANXN3_seq.22787.39	-0.189261	229432	0.0531565	Spearman's rank correlation rho	two.sided
SPANXN4_seq.25419.59	0.0763874	178183	0.438635	Spearman's rank correlation rho	two.sided
SPARCL1_seq.13707.27	-0.172893	226274	0.0777785	Spearman's rank correlation rho	two.sided
SPARCL1_seq.4467.49	-0.185819	228768	0.0577156	Spearman's rank correlation rho	two.sided
SPARC_seq.14110.200	-0.0213834	197045	0.828585	Spearman's rank correlation rho	two.sided
SPARC_seq.3043.49	0.237261	147148	0.0148096	Spearman's rank correlation rho	two.sided
SPART_seq.11161.5	0.173106	159524	0.0774076	Spearman's rank correlation rho	two.sided
SPAST_seq.10870.32	0.272404	140368	0.00493472	Spearman's rank correlation rho	two.sided
SPAST_seq.8388.24	-0.284306	247768	0.00328951	Spearman's rank correlation rho	two.sided
SPATA20_seq.11117.2	-0.0781348	207994	0.428202	Spearman's rank correlation rho	two.sided
SPATA22_seq.22784.4	-0.0395162	200543	0.688987	Spearman's rank correlation rho	two.sided
SPATA24_seq.24422.36	0.0749669	178457	0.447221	Spearman's rank correlation rho	two.sided
SPATA31D4_seq.9524.46	-0.106897	213543	0.277758	Spearman's rank correlation rho	two.sided
SPATA33_seq.23270.14	-0.150422	221939	0.125611	Spearman's rank correlation rho	two.sided
SPATA46_seq.22786.57	-0.0502414	202613	0.610766	Spearman's rank correlation rho	two.sided
SPATA5_seq.25258.41	0.175786	159007	0.0728605	Spearman's rank correlation rho	two.sided
SPATA9_seq.7809.22	0.205007	153370	0.0359149	Spearman's rank correlation rho	two.sided
SPATC1L_seq.23245.5	0.0380692	185576	0.69982	Spearman's rank correlation rho	two.sided
SPC25_seq.22782.80	-0.00555327	193991	0.955164	Spearman's rank correlation rho	two.sided
SPCS1_seq.25218.10	-0.0298793	198684	0.762214	Spearman's rank correlation rho	two.sided
SPDEF_seq.10012.5	0.252578	144193	0.00933684	Spearman's rank correlation rho	two.sided
SPDL1_seq.23671.11	-5.18518e-05	192930	0.999581	Spearman's rank correlation rho	two.sided
SPECC1_seq.21360.27	-0.0423884	201098	0.667672	Spearman's rank correlation rho	two.sided
SPEF1_seq.12876.39	-0.321493	254942	0.000825412	Spearman's rank correlation rho	two.sided
SPG21_seq.11122.97	0.253215	144070	0.00915405	Spearman's rank correlation rho	two.sided
SPHK1_seq.4294.16	0.317879	131595	0.000951635	Spearman's rank correlation rho	two.sided
SPHK2_seq.4468.21	0.131031	167642	0.182747	Spearman's rank correlation rho	two.sided
SPI1_seq.22783.40	0.0626052	180842	0.525784	Spearman's rank correlation rho	two.sided
SPIN1_seq.18210.12	0.290907	136798	0.00260711	Spearman's rank correlation rho	two.sided
SPIN3_seq.24722.13	-0.202138	231917	0.0386489	Spearman's rank correlation rho	two.sided
SPINK13_seq.10624.45	0.0560784	182101	0.569898	Spearman's rank correlation rho	two.sided
SPINK14_seq.8587.21	0.142746	165381	0.146319	Spearman's rank correlation rho	two.sided
SPINK1_seq.8243.55	-0.0403975	200713	0.68242	Spearman's rank correlation rho	two.sided
SPINK2_seq.13405.61	-0.0135203	195528	0.891118	Spearman's rank correlation rho	two.sided
SPINK4_seq.19213.1	-0.0217516	197116	0.82568	Spearman's rank correlation rho	two.sided
SPINK5_seq.8028.22	-0.351349	260702	0.000237803	Spearman's rank correlation rho	two.sided
SPINK6_seq.5731.1	-0.123697	216784	0.20869	Spearman's rank correlation rho	two.sided
SPINK7_seq.10974.20	-0.0430054	201217	0.663126	Spearman's rank correlation rho	two.sided
SPINK8_seq.7962.11	-0.104356	213052	0.289404	Spearman's rank correlation rho	two.sided
SPINK9_seq.8042.88	-0.133134	218604	0.175763	Spearman's rank correlation rho	two.sided
SPINT1_seq.2828.82	-0.324765	255574	0.000724531	Spearman's rank correlation rho	two.sided
SPINT2_seq.2843.13	-0.0544258	203420	0.581338	Spearman's rank correlation rho	two.sided
SPINT3_seq.7926.13	0.114576	170816	0.244491	Spearman's rank correlation rho	two.sided
SPN_seq.12873.11	0.0278208	187553	0.778158	Spearman's rank correlation rho	two.sided
SPOCK1_seq.11487.4	-0.313964	253490	0.00110805	Spearman's rank correlation rho	two.sided
SPOCK1_seq.5490.53	0.0957798	174442	0.331081	Spearman's rank correlation rho	two.sided
SPOCK2_seq.5491.12	-0.304382	251641	0.00159447	Spearman's rank correlation rho	two.sided
SPOCK3_seq.9906.21	0.0846005	176599	0.39086	Spearman's rank correlation rho	two.sided
SPON1_seq.4297.62	-0.10343	212874	0.293728	Spearman's rank correlation rho	two.sided
SPON1_seq.5496.49	-0.166337	225010	0.0899095	Spearman's rank correlation rho	two.sided
SPON2_seq.8099.42	0.0604585	181256	0.540101	Spearman's rank correlation rho	two.sided
SPOP_seq.13727.44	0.125657	168678	0.201513	Spearman's rank correlation rho	two.sided
SPP1_seq.13113.7	0.171758	159784	0.0797785	Spearman's rank correlation rho	two.sided
SPRED1_seq.8318.13	-0.0234292	197440	0.812473	Spearman's rank correlation rho	two.sided
SPRN_seq.13447.42	0.277388	139406	0.00417266	Spearman's rank correlation rho	two.sided
SPR_seq.9287.6	-0.0216584	197098	0.826415	Spearman's rank correlation rho	two.sided
SPSB1_seq.13942.140	0.0143136	190159	0.884772	Spearman's rank correlation rho	two.sided
SPTAN1_seq.5031.10	-0.257032	242507	0.0081234	Spearman's rank correlation rho	two.sided
SPTLC1_seq.7886.26	0.209494	152504	0.0319653	Spearman's rank correlation rho	two.sided
SPTLC2_seq.7267.2	0.165457	161000	0.0916448	Spearman's rank correlation rho	two.sided
SQSTM1_seq.15448.47	0.125535	168702	0.201954	Spearman's rank correlation rho	two.sided
SQSTM1_seq.7695.106	-0.0828479	208903	0.400784	Spearman's rank correlation rho	two.sided
SRA1_seq.18220.141	0.081985	177103	0.405725	Spearman's rank correlation rho	two.sided
SRC_seq.15433.4	0.138536	166194	0.158721	Spearman's rank correlation rho	two.sided
SRC_seq.5488.74	0.235135	147558	0.0157555	Spearman's rank correlation rho	two.sided
SRFBP1_seq.22431.164	-0.138236	219589	0.159634	Spearman's rank correlation rho	two.sided
SRGAP2_seq.25091.83	0.024658	188163	0.802833	Spearman's rank correlation rho	two.sided
SRGN_seq.19251.56	0.38191	119242	5.81846e-05	Spearman's rank correlation rho	two.sided
SRI_seq.12356.65	-0.0139221	195606	0.887903	Spearman's rank correlation rho	two.sided
SRL_seq.10940.25	-0.185207	228650	0.0585587	Spearman's rank correlation rho	two.sided
SRM_seq.21647.9	-0.10515	213206	0.285731	Spearman's rank correlation rho	two.sided
SRP14_seq.17510.7	-0.00971173	194794	0.921673	Spearman's rank correlation rho	two.sided
SRP19_seq.18257.64	-0.155103	222842	0.114134	Spearman's rank correlation rho	two.sided
SRPK1_seq.22432.83	0.201203	154104	0.0395767	Spearman's rank correlation rho	two.sided
SRPK2_seq.21435.143	-0.0294515	198602	0.76552	Spearman's rank correlation rho	two.sided
SRRT_seq.24970.117	0.0548795	182333	0.578187	Spearman's rank correlation rho	two.sided
SRSF6_seq.11573.3	0.065654	180254	0.505783	Spearman's rank correlation rho	two.sided
SRSF7_seq.12987.12	0.187924	156666	0.0548905	Spearman's rank correlation rho	two.sided
SRXN1_seq.14268.4	0.144509	165041	0.141351	Spearman's rank correlation rho	two.sided
SRY_seq.25957.5	-0.213501	234109	0.028755	Spearman's rank correlation rho	two.sided
SSBP1_seq.18253.8	-0.204284	232330	0.0365884	Spearman's rank correlation rho	two.sided
SSB_seq.13526.5	-0.155914	222999	0.112229	Spearman's rank correlation rho	two.sided
SSB_seq.13625.19	-0.206812	232818	0.0342799	Spearman's rank correlation rho	two.sided
SSMEM1_seq.8298.8	0.0774761	177973	0.432118	Spearman's rank correlation rho	two.sided
SSNA1_seq.23242.2	0.0159625	189841	0.871606	Spearman's rank correlation rho	two.sided
SSPN_seq.23275.9	0.17757	158663	0.069955	Spearman's rank correlation rho	two.sided
SSR1_seq.8106.15	-0.172515	226202	0.0784396	Spearman's rank correlation rho	two.sided
SSR2_seq.21837.3	0.162599	161551	0.0974687	Spearman's rank correlation rho	two.sided
SSRP1_seq.5032.64	-0.143284	220562	0.144789	Spearman's rank correlation rho	two.sided
SSTR1_seq.21836.9	-0.0774195	207856	0.432456	Spearman's rank correlation rho	two.sided
SST_seq.5957.30	-0.000220369	192963	0.99822	Spearman's rank correlation rho	two.sided
SSU72_seq.13566.2	0.0851196	176499	0.387948	Spearman's rank correlation rho	two.sided
SSX4_seq.24465.28	-0.162325	224236	0.0980429	Spearman's rank correlation rho	two.sided
ST13_seq.18387.7	-0.0726073	206927	0.461689	Spearman's rank correlation rho	two.sided
ST3GAL1_seq.5657.28	-0.223855	236106	0.0216994	Spearman's rank correlation rho	two.sided
ST3GAL2_seq.6281.51	0.0847767	176565	0.38987	Spearman's rank correlation rho	two.sided
ST3GAL5_seq.10588.39	0.0268331	187743	0.785841	Spearman's rank correlation rho	two.sided
ST3GAL6_seq.6947.4	0.0762524	178209	0.439447	Spearman's rank correlation rho	two.sided
ST6GAL1_seq.6035.2	-0.136299	219215	0.165622	Spearman's rank correlation rho	two.sided
ST6GAL2_seq.21737.20	-0.118615	215803	0.228145	Spearman's rank correlation rho	two.sided
ST6GALNAC1_seq.7867.154	0.134402	166991	0.171647	Spearman's rank correlation rho	two.sided
ST6GALNAC2_seq.7823.22	0.16077	161904	0.101346	Spearman's rank correlation rho	two.sided
ST6GALNAC3_seq.10626.116	-0.157016	223212	0.109684	Spearman's rank correlation rho	two.sided
ST6GALNAC3_seq.10705.14	-0.138978	219732	0.157383	Spearman's rank correlation rho	two.sided
ST6GALNAC4_seq.21726.73	-0.105818	213334	0.282665	Spearman's rank correlation rho	two.sided
ST6GALNAC5_seq.7927.16	-0.233316	237931	0.0166062	Spearman's rank correlation rho	two.sided
ST6GALNAC6_seq.7228.2	-0.0416756	200960	0.672938	Spearman's rank correlation rho	two.sided
ST8SIA1_seq.21508.7	-0.0763613	207652	0.438792	Spearman's rank correlation rho	two.sided
ST8SIA1_seq.21663.149	-0.0461061	201815	0.640471	Spearman's rank correlation rho	two.sided
ST8SIA2_seq.7920.30	-0.00131185	193173	0.989403	Spearman's rank correlation rho	two.sided
ST8SIA3_seq.6929.10	-0.169934	225704	0.0830801	Spearman's rank correlation rho	two.sided
ST8SIA4_seq.7038.45	-0.13346	218667	0.174697	Spearman's rank correlation rho	two.sided
ST8SIA6_seq.6930.95	-0.304647	251693	0.00157876	Spearman's rank correlation rho	two.sided
STAB1_seq.14599.18	0.0881004	175924	0.371486	Spearman's rank correlation rho	two.sided
STAB2_seq.3399.31	0.206705	153042	0.0343745	Spearman's rank correlation rho	two.sided
STAC_seq.25125.7	-0.0186639	196521	0.850112	Spearman's rank correlation rho	two.sided
STAMBPL1_seq.12401.3	0.226308	149261	0.0202647	Spearman's rank correlation rho	two.sided
STAMBP_seq.19187.21	0.102162	173211	0.299718	Spearman's rank correlation rho	two.sided
STAP1_seq.12510.3	-0.399758	270041	2.3913e-05	Spearman's rank correlation rho	two.sided
STARD10_seq.23569.53	-0.113508	214818	0.248946	Spearman's rank correlation rho	two.sided
STARD5_seq.17383.4	-0.0126932	195369	0.897742	Spearman's rank correlation rho	two.sided
STARD7_seq.23529.11	0.105492	172569	0.28416	Spearman's rank correlation rho	two.sided
STAR_seq.10085.25	0.236255	147342	0.0152508	Spearman's rank correlation rho	two.sided
STAT1_seq.10370.21	0.210557	152299	0.0310855	Spearman's rank correlation rho	two.sided
STAT1_seq.12351.25	0.200001	154336	0.0407977	Spearman's rank correlation rho	two.sided
STAT3_seq.10346.5	0.385239	118600	4.94835e-05	Spearman's rank correlation rho	two.sided
STAT3_seq.10354.57	0.259397	142877	0.0075376	Spearman's rank correlation rho	two.sided
STAT5A_seq.20225.119	0.185402	157152	0.058289	Spearman's rank correlation rho	two.sided
STAT5B_seq.16551.14	0.138171	166264	0.159833	Spearman's rank correlation rho	two.sided
STAT6_seq.10372.18	0.139086	166088	0.157059	Spearman's rank correlation rho	two.sided
STATH_seq.17172.19	0.128425	168144	0.19168	Spearman's rank correlation rho	two.sided
STAU1_seq.12471.47	0.0228456	188513	0.817061	Spearman's rank correlation rho	two.sided
STAU2_seq.12970.35	0.130171	167807	0.185659	Spearman's rank correlation rho	two.sided
STC1_seq.4930.21	0.27114	140612	0.00514656	Spearman's rank correlation rho	two.sided
STC2_seq.6231.46	-0.163239	224412	0.0961399	Spearman's rank correlation rho	two.sided
STIM1_seq.8916.32	0.266126	141579	0.00606939	Spearman's rank correlation rho	two.sided
STIM1_seq.9271.101	0.233681	147838	0.0164322	Spearman's rank correlation rho	two.sided
STIP1_seq.5489.18	0.231687	148223	0.0174009	Spearman's rank correlation rho	two.sided
STK10_seq.21569.49	0.208629	152671	0.0326976	Spearman's rank correlation rho	two.sided
STK16_seq.3471.49	0.302459	134570	0.00171286	Spearman's rank correlation rho	two.sided
STK17B_seq.5249.31	0.0987615	173867	0.316178	Spearman's rank correlation rho	two.sided
STK17B_seq.8359.149	0.0408392	185041	0.679137	Spearman's rank correlation rho	two.sided
STK17B_seq.8399.6	-0.193426	230236	0.0480404	Spearman's rank correlation rho	two.sided
STK24_seq.12617.2	0.228545	148829	0.0190282	Spearman's rank correlation rho	two.sided
STK3_seq.21389.32	-0.221877	235724	0.0229195	Spearman's rank correlation rho	two.sided
STK4_seq.22847.18	0.11743	170265	0.232857	Spearman's rank correlation rho	two.sided
STMN1_seq.17367.5	0.222981	149903	0.0222314	Spearman's rank correlation rho	two.sided
STMN2_seq.10900.272	0.0852047	176482	0.387472	Spearman's rank correlation rho	two.sided
STMN3_seq.8019.73	0.100564	173519	0.307383	Spearman's rank correlation rho	two.sided
STMN4_seq.6267.51	0.0627815	180808	0.524616	Spearman's rank correlation rho	two.sided
STMP1_seq.8927.6	-0.0439078	201391	0.6565	Spearman's rank correlation rho	two.sided
STOML1_seq.17344.23	-0.131318	218254	0.18178	Spearman's rank correlation rho	two.sided
STOML2_seq.6555.58	-0.300699	250931	0.00182806	Spearman's rank correlation rho	two.sided
STOM_seq.8261.51	0.0096703	191054	0.922006	Spearman's rank correlation rho	two.sided
STUB1_seq.10336.3	0.0966665	174271	0.326603	Spearman's rank correlation rho	two.sided
STUB1_seq.11350.30	0.213845	151665	0.028493	Spearman's rank correlation rho	two.sided
STX10_seq.12842.43	-0.112917	214704	0.251434	Spearman's rank correlation rho	two.sided
STX12_seq.10418.36	0.231417	148275	0.017536	Spearman's rank correlation rho	two.sided
STX17_seq.21649.12	0.0891789	175716	0.365636	Spearman's rank correlation rho	two.sided
STX18_seq.9037.1	0.0142539	190170	0.885249	Spearman's rank correlation rho	two.sided
STX1A_seq.19553.14	-0.205585	232581	0.0353845	Spearman's rank correlation rho	two.sided
STX1A_seq.3766.51	0.117033	170342	0.234451	Spearman's rank correlation rho	two.sided
STX1B_seq.6966.144	-0.0333433	199353	0.735611	Spearman's rank correlation rho	two.sided
STX2_seq.7738.299	0.214729	151494	0.0278275	Spearman's rank correlation rho	two.sided
STX3_seq.7186.111	-0.104841	213146	0.287159	Spearman's rank correlation rho	two.sided
STX4_seq.10668.5	0.254937	143738	0.00867579	Spearman's rank correlation rho	two.sided
STX6_seq.10945.11	0.207652	152860	0.0335405	Spearman's rank correlation rho	two.sided
STX7_seq.8274.64	0.189967	156272	0.0522585	Spearman's rank correlation rho	two.sided
STX8_seq.10903.50	0.255398	143649	0.00855138	Spearman's rank correlation rho	two.sided
STXBP4_seq.24904.121	0.163417	161394	0.0957728	Spearman's rank correlation rho	two.sided
STXBP6_seq.18308.30	-0.0761176	207605	0.440258	Spearman's rank correlation rho	two.sided
STYX_seq.21349.2	0.152833	163436	0.119594	Spearman's rank correlation rho	two.sided
SUB1_seq.19236.24	0.097641	174083	0.321726	Spearman's rank correlation rho	two.sided
SUDS3_seq.10703.203	0.0431481	184596	0.662077	Spearman's rank correlation rho	two.sided
SUFU_seq.17468.1	-0.0140336	195627	0.887011	Spearman's rank correlation rho	two.sided
SUGT1_seq.17818.22	0.222214	150051	0.0227076	Spearman's rank correlation rho	two.sided
SULF2_seq.8305.18	-0.217592	234898	0.0257641	Spearman's rank correlation rho	two.sided
SULT1A1_seq.21227.18	0.0789694	177685	0.42327	Spearman's rank correlation rho	two.sided
SULT1A3_seq.13944.3	0.11497	170740	0.242862	Spearman's rank correlation rho	two.sided
SULT1B1_seq.12671.35	-0.035461	199761	0.719497	Spearman's rank correlation rho	two.sided
SULT1C2_seq.17811.78	0.0998403	173659	0.310895	Spearman's rank correlation rho	two.sided
SULT1C4_seq.20089.172	-0.091907	210651	0.351094	Spearman's rank correlation rho	two.sided
SULT1E1_seq.16932.5	0.186075	157022	0.0573659	Spearman's rank correlation rho	two.sided
SULT1E1_seq.9878.3	0.0942165	174744	0.33907	Spearman's rank correlation rho	two.sided
SULT2A1_seq.9829.91	0.094939	174604	0.335363	Spearman's rank correlation rho	two.sided
SULT2B1_seq.17209.27	0.433033	109379	3.95352e-06	Spearman's rank correlation rho	two.sided
SULT4A1_seq.8357.43	0.0955462	174487	0.332267	Spearman's rank correlation rho	two.sided
SULT6B1_seq.22788.10	-0.0844553	209213	0.391676	Spearman's rank correlation rho	two.sided
SUMF1_seq.6941.11	0.147823	164402	0.132355	Spearman's rank correlation rho	two.sided
SUMF2_seq.6069.71	0.109416	171811	0.266524	Spearman's rank correlation rho	two.sided
SUMO2_seq.19555.1	0.172353	159670	0.0787239	Spearman's rank correlation rho	two.sided
SUMO3_seq.14623.26	0.191108	156051	0.0508347	Spearman's rank correlation rho	two.sided
SUMO3_seq.9169.14	0.235771	147435	0.0154673	Spearman's rank correlation rho	two.sided
SUMO4_seq.22045.8	0.172694	159604	0.0781267	Spearman's rank correlation rho	two.sided
SUN3_seq.8852.10	-0.0718554	206782	0.466352	Spearman's rank correlation rho	two.sided
SUN5_seq.11260.47	-0.113014	214723	0.251024	Spearman's rank correlation rho	two.sided
SUOX_seq.18324.61	-0.032516	199193	0.741938	Spearman's rank correlation rho	two.sided
SURF1_seq.8009.121	0.140335	165847	0.153329	Spearman's rank correlation rho	two.sided
SUSD1_seq.9582.93	-0.166724	225084	0.0891529	Spearman's rank correlation rho	two.sided
SUSD3_seq.5752.63	-0.326857	255977	0.000666082	Spearman's rank correlation rho	two.sided
SV2A_seq.12880.1	-0.330265	256635	0.000580059	Spearman's rank correlation rho	two.sided
SVBP_seq.20379.59	-0.0263042	197995	0.789964	Spearman's rank correlation rho	two.sided
SVEP1_seq.11109.56	0.127925	168241	0.193429	Spearman's rank correlation rho	two.sided
SVEP1_seq.11178.21	0.160135	162027	0.102721	Spearman's rank correlation rho	two.sided
SVIP_seq.18285.6	0.202391	153875	0.038401	Spearman's rank correlation rho	two.sided
SWAP70_seq.13552.7	-0.131142	218220	0.182371	Spearman's rank correlation rho	two.sided
SYAP1_seq.23409.83	0.256632	143410	0.00822638	Spearman's rank correlation rho	two.sided
SYCE1L_seq.24412.1	-0.0148139	195778	0.880774	Spearman's rank correlation rho	two.sided
SYF2_seq.19438.68	-0.190002	229575	0.0522154	Spearman's rank correlation rho	two.sided
SYK_seq.10722.13	0.266137	141577	0.00606734	Spearman's rank correlation rho	two.sided
SYK_seq.11378.37	-0.0095744	194767	0.922777	Spearman's rank correlation rho	two.sided
SYN3_seq.7199.3	-0.00755231	194377	0.939051	Spearman's rank correlation rho	two.sided
SYNCRIP_seq.4224.7	0.228311	148874	0.0191541	Spearman's rank correlation rho	two.sided
SYNE2_seq.9789.52	0.200109	154315	0.0406859	Spearman's rank correlation rho	two.sided
SYNGR3_seq.13375.48	0.149958	163990	0.126795	Spearman's rank correlation rho	two.sided
SYNJ2BP_seq.17348.5	0.243212	146000	0.0124191	Spearman's rank correlation rho	two.sided
SYT11_seq.7089.42	0.114572	170817	0.244508	Spearman's rank correlation rho	two.sided
SYT12_seq.25424.234	0.0619442	180970	0.530171	Spearman's rank correlation rho	two.sided
SYT13_seq.21132.9	-0.247798	240725	0.0108137	Spearman's rank correlation rho	two.sided
SYT17_seq.9110.2	0.13413	167044	0.172522	Spearman's rank correlation rho	two.sided
SYT1_seq.21328.2	-0.131141	218220	0.182376	Spearman's rank correlation rho	two.sided
SYT2_seq.9577.26	-0.0324071	199172	0.742772	Spearman's rank correlation rho	two.sided
SYT4_seq.17355.56	0.292555	136480	0.00245803	Spearman's rank correlation rho	two.sided
SYT5_seq.9099.19	0.12058	169658	0.220475	Spearman's rank correlation rho	two.sided
SYT6_seq.21539.139	0.316427	131875	0.00100713	Spearman's rank correlation rho	two.sided
SYT7_seq.7121.2	-0.000127036	192945	0.998974	Spearman's rank correlation rho	two.sided
SYT8_seq.7932.23	0.139777	165954	0.154987	Spearman's rank correlation rho	two.sided
SYT9_seq.8066.38	0.0504101	183195	0.609567	Spearman's rank correlation rho	two.sided
SYTL1_seq.12892.10	0.00502183	191951	0.959451	Spearman's rank correlation rho	two.sided
SYTL2_seq.24309.14	-0.168166	225363	0.0863824	Spearman's rank correlation rho	two.sided
SYTL4_seq.11563.51	0.103417	172969	0.29379	Spearman's rank correlation rho	two.sided
SYTL4_seq.9090.9	0.244888	145676	0.0118097	Spearman's rank correlation rho	two.sided
TAB1|MAP3K7_seq.5259.2	0.221048	150276	0.0234478	Spearman's rank correlation rho	two.sided
TAC1_seq.9337.43	-0.13864	219666	0.158406	Spearman's rank correlation rho	two.sided
TAC4_seq.6468.37	0.0199837	189065	0.83965	Spearman's rank correlation rho	two.sided
TACC3_seq.22027.13	0.076823	178099	0.436021	Spearman's rank correlation rho	two.sided
TACO1_seq.9257.14	0.230674	148418	0.0179118	Spearman's rank correlation rho	two.sided
TACSTD2_seq.14034.22	-0.0897443	210233	0.362592	Spearman's rank correlation rho	two.sided
TACSTD2_seq.2619.72	-0.0590021	204303	0.549923	Spearman's rank correlation rho	two.sided
TADA1_seq.22796.17	0.0858864	176351	0.383672	Spearman's rank correlation rho	two.sided
TADA2A_seq.22795.17	0.131322	167585	0.181769	Spearman's rank correlation rho	two.sided
TADA3_seq.23551.15	0.179442	158302	0.0670081	Spearman's rank correlation rho	two.sided
TAF10_seq.18270.10	0.102448	173156	0.298362	Spearman's rank correlation rho	two.sided
TAF12_seq.22797.20	-0.281687	247263	0.00360192	Spearman's rank correlation rho	two.sided
TAF15_seq.16865.62	0.216601	151133	0.0264628	Spearman's rank correlation rho	two.sided
TAF15_seq.23016.24	0.0962911	174344	0.328494	Spearman's rank correlation rho	two.sided
TAF8_seq.22798.111	0.0542521	182454	0.582547	Spearman's rank correlation rho	two.sided
TAFA1_seq.5753.21	-0.0517399	202902	0.600153	Spearman's rank correlation rho	two.sided
TAFA2_seq.6430.36	-0.0800111	208356	0.41716	Spearman's rank correlation rho	two.sided
TAFA3_seq.7839.99	-0.034808	199635	0.724454	Spearman's rank correlation rho	two.sided
TAFA4_seq.6511.17	-0.17195	226093	0.0794367	Spearman's rank correlation rho	two.sided
TAFA5_seq.5609.92	-0.110698	214276	0.260929	Spearman's rank correlation rho	two.sided
TAGLN2_seq.11636.33	0.173878	159375	0.0760749	Spearman's rank correlation rho	two.sided
TAGLN2_seq.9201.13	0.192218	155837	0.0494806	Spearman's rank correlation rho	two.sided
TAGLN3_seq.17775.8	0.0104377	190906	0.915839	Spearman's rank correlation rho	two.sided
TAGLN_seq.15640.54	0.120399	169693	0.221177	Spearman's rank correlation rho	two.sided
TAGLN_seq.9756.6	0.11653	170439	0.236482	Spearman's rank correlation rho	two.sided
TALDO1_seq.11347.9	-0.00152961	193215	0.987644	Spearman's rank correlation rho	two.sided
TANK_seq.14013.11	0.257462	143250	0.00801406	Spearman's rank correlation rho	two.sided
TAPBPL_seq.6364.7	-0.106793	213522	0.278229	Spearman's rank correlation rho	two.sided
TAPBP_seq.12378.71	0.113274	171067	0.249926	Spearman's rank correlation rho	two.sided
TARBP2_seq.12781.2	0.111686	171374	0.256673	Spearman's rank correlation rho	two.sided
TARDBP_seq.12046.51	0.224232	149661	0.0214736	Spearman's rank correlation rho	two.sided
TARS1_seq.18186.15	0.240237	146573	0.0135683	Spearman's rank correlation rho	two.sided
TATDN1_seq.20376.64	-0.0623355	204946	0.527571	Spearman's rank correlation rho	two.sided
TATDN3_seq.20936.8	0.0465341	183943	0.637369	Spearman's rank correlation rho	two.sided
TAT_seq.22078.4	0.0847767	176565	0.38987	Spearman's rank correlation rho	two.sided
TAX1BP1_seq.12721.4	-0.141645	220246	0.14949	Spearman's rank correlation rho	two.sided
TAX1BP3_seq.12498.12	0.0646481	180448	0.512338	Spearman's rank correlation rho	two.sided
TBC1D13_seq.21163.21	0.255684	143593	0.00847511	Spearman's rank correlation rho	two.sided
TBC1D20_seq.23687.27	0.234281	147723	0.0161502	Spearman's rank correlation rho	two.sided
TBC1D22B_seq.21381.73	0.10445	172770	0.288971	Spearman's rank correlation rho	two.sided
TBC1D24_seq.25114.256	0.231951	148172	0.01727	Spearman's rank correlation rho	two.sided
TBC1D25_seq.24424.25	0.210656	152280	0.031005	Spearman's rank correlation rho	two.sided
TBC1D28_seq.22799.17	-0.196201	230771	0.0448631	Spearman's rank correlation rho	two.sided
TBC1D5_seq.9960.2	0.105388	172589	0.284638	Spearman's rank correlation rho	two.sided
TBCA_seq.12501.10	0.321877	130824	0.000812945	Spearman's rank correlation rho	two.sided
TBCB_seq.17686.27	0.277757	139335	0.0041208	Spearman's rank correlation rho	two.sided
TBCC_seq.21326.28	-0.0126569	195362	0.898032	Spearman's rank correlation rho	two.sided
TBCEL_seq.21162.30	-0.164825	224718	0.0929096	Spearman's rank correlation rho	two.sided
TBCE_seq.11211.7	0.258712	143009	0.00770338	Spearman's rank correlation rho	two.sided
TBK1_seq.3400.49	-0.0392076	200484	0.691292	Spearman's rank correlation rho	two.sided
TBL2_seq.11227.31	0.259821	142795	0.00743647	Spearman's rank correlation rho	two.sided
TBPL1_seq.18434.141	0.174495	159256	0.0750232	Spearman's rank correlation rho	two.sided
TBP_seq.2875.15	0.0940251	174781	0.340057	Spearman's rank correlation rho	two.sided
TBX22_seq.11146.4	-0.0668084	205809	0.498314	Spearman's rank correlation rho	two.sided
TBX3_seq.13978.122	-0.00806031	194475	0.93496	Spearman's rank correlation rho	two.sided
TBX5_seq.11202.70	0.105854	172499	0.282499	Spearman's rank correlation rho	two.sided
TBXAS1_seq.8098.37	-0.0193095	196645	0.844991	Spearman's rank correlation rho	two.sided
TCAP_seq.22800.24	-0.414886	272960	1.08031e-05	Spearman's rank correlation rho	two.sided
TCEA1_seq.18204.1	-0.0325989	199209	0.741303	Spearman's rank correlation rho	two.sided
TCEA2_seq.13481.24	0.0454038	184161	0.645575	Spearman's rank correlation rho	two.sided
TCEA2_seq.20141.42	0.0910048	175363	0.355863	Spearman's rank correlation rho	two.sided
TCEA3_seq.23547.21	-0.0624007	204958	0.527139	Spearman's rank correlation rho	two.sided
TCEAL1_seq.20924.85	-0.0312613	198951	0.751566	Spearman's rank correlation rho	two.sided
TCEAL2_seq.25227.20	0.0611982	181114	0.535146	Spearman's rank correlation rho	two.sided
TCEAL3_seq.19112.2	0.0340144	186358	0.730492	Spearman's rank correlation rho	two.sided
TCEAL4_seq.23250.3	-0.0170464	196209	0.86297	Spearman's rank correlation rho	two.sided
TCEAL5_seq.24637.3	0.086045	176320	0.382792	Spearman's rank correlation rho	two.sided
TCEAL7_seq.20928.39	-0.137197	219388	0.162825	Spearman's rank correlation rho	two.sided
TCEAL8_seq.19109.32	-0.0922935	210725	0.349064	Spearman's rank correlation rho	two.sided
TCF12_seq.22472.4	0.0757315	178310	0.442587	Spearman's rank correlation rho	two.sided
TCF21_seq.22394.8	-0.0293429	198581	0.76636	Spearman's rank correlation rho	two.sided
TCF24_seq.23339.46	-0.0840774	209140	0.393806	Spearman's rank correlation rho	two.sided
TCF4_seq.19144.9	0.223521	149798	0.0219016	Spearman's rank correlation rho	two.sided
TCL1A_seq.17210.2	-0.452146	280148	1.28559e-06	Spearman's rank correlation rho	two.sided
TCL1B_seq.18276.34	0.0713347	179158	0.469597	Spearman's rank correlation rho	two.sided
TCN1_seq.11232.46	-0.197346	230992	0.0436042	Spearman's rank correlation rho	two.sided
TCN1_seq.19614.8	0.140693	165777	0.152273	Spearman's rank correlation rho	two.sided
TCN2_seq.15560.52	-0.0553564	203599	0.574883	Spearman's rank correlation rho	two.sided
TCN2_seq.5584.21	0.0205072	188964	0.835508	Spearman's rank correlation rho	two.sided
TCP10L2_seq.23386.38	0.0704297	179333	0.475266	Spearman's rank correlation rho	two.sided
TCP10L3_seq.23544.10	-0.0774554	207863	0.432242	Spearman's rank correlation rho	two.sided
TCP11L1_seq.23605.3	-0.313539	253408	0.00112638	Spearman's rank correlation rho	two.sided
TCP11_seq.8334.65	0.0137536	190267	0.889251	Spearman's rank correlation rho	two.sided
TCP1_seq.19265.9	-0.0215908	197085	0.826948	Spearman's rank correlation rho	two.sided
TCTN2_seq.11433.11	0.0315026	186843	0.749711	Spearman's rank correlation rho	two.sided
TDGF1_seq.5810.25	-0.049404	202451	0.616733	Spearman's rank correlation rho	two.sided
TDO2_seq.9880.33	-0.0842351	209171	0.392916	Spearman's rank correlation rho	two.sided
TDP1_seq.10073.22	-0.138194	219580	0.159762	Spearman's rank correlation rho	two.sided
TEAD3_seq.12854.3	-0.082822	208898	0.400932	Spearman's rank correlation rho	two.sided
TEAD4_seq.12516.13	-0.069704	206367	0.479838	Spearman's rank correlation rho	two.sided
TECTB_seq.21549.144	-0.101826	212564	0.301322	Spearman's rank correlation rho	two.sided
TEC_seq.16079.2	0.234684	147645	0.0159629	Spearman's rank correlation rho	two.sided
TEC_seq.3646.7	0.0702147	179374	0.476618	Spearman's rank correlation rho	two.sided
TEF_seq.20990.48	-0.052638	203075	0.593831	Spearman's rank correlation rho	two.sided
TEK_seq.3773.15	-0.137566	219459	0.161685	Spearman's rank correlation rho	two.sided
TEN1_seq.20443.37	0.207411	152906	0.0337514	Spearman's rank correlation rho	two.sided
TENM2_seq.11164.7	0.189495	156363	0.052857	Spearman's rank correlation rho	two.sided
TENM3_seq.11107.25	-0.0958972	211420	0.330485	Spearman's rank correlation rho	two.sided
TENM4_seq.11365.17	-0.233628	237991	0.0164574	Spearman's rank correlation rho	two.sided
TEPSIN_seq.7947.19	0.00117444	192693	0.990513	Spearman's rank correlation rho	two.sided
TERB2_seq.22801.83	0.117454	170261	0.232761	Spearman's rank correlation rho	two.sided
TERF1_seq.10049.112	0.0588206	181572	0.551153	Spearman's rank correlation rho	two.sided
TESC_seq.12831.21	-0.0224412	197249	0.820245	Spearman's rank correlation rho	two.sided
TES_seq.17419.17	-0.166632	225067	0.0893321	Spearman's rank correlation rho	two.sided
TEX29_seq.10557.6	0.0146533	190093	0.882057	Spearman's rank correlation rho	two.sided
TEX30_seq.22802.13	0.00236443	192464	0.980902	Spearman's rank correlation rho	two.sided
TFAM_seq.9952.57	0.174801	159197	0.0745062	Spearman's rank correlation rho	two.sided
TFB1M_seq.21344.31	0.181233	157956	0.0642828	Spearman's rank correlation rho	two.sided
TFB2M_seq.21193.1	0.149492	164080	0.127992	Spearman's rank correlation rho	two.sided
TFCP2L1_seq.25104.10	0.261652	142442	0.00701402	Spearman's rank correlation rho	two.sided
TFF1_seq.9185.15	-0.159007	223596	0.105198	Spearman's rank correlation rho	two.sided
TFF2_seq.10473.2	-0.107508	213660	0.275006	Spearman's rank correlation rho	two.sided
TFF2_seq.9191.8	-0.13458	218883	0.171074	Spearman's rank correlation rho	two.sided
TFF3_seq.4721.54	-0.0486779	202311	0.621926	Spearman's rank correlation rho	two.sided
TFF3_seq.8323.163	-0.065382	205533	0.507551	Spearman's rank correlation rho	two.sided
TFIP11_seq.9043.7	0.163114	161452	0.0963998	Spearman's rank correlation rho	two.sided
TFPI2_seq.9233.71	-0.00626881	194129	0.949394	Spearman's rank correlation rho	two.sided
TFPI_seq.3336.50	0.1308	167686	0.183526	Spearman's rank correlation rho	two.sided
TFR2_seq.11537.12	0.088811	175787	0.367625	Spearman's rank correlation rho	two.sided
TFRC_seq.6895.1	0.273463	140163	0.00476307	Spearman's rank correlation rho	two.sided
TFRC_seq.8795.48	0.180344	158128	0.0656248	Spearman's rank correlation rho	two.sided
TF_seq.4162.54	-0.397284	269564	2.71334e-05	Spearman's rank correlation rho	two.sided
TGFB1_seq.14108.15	-0.110116	214164	0.263458	Spearman's rank correlation rho	two.sided
TGFB1_seq.21925.15	-0.0327959	199247	0.739795	Spearman's rank correlation rho	two.sided
TGFB1_seq.2333.72	0.185876	157061	0.0576376	Spearman's rank correlation rho	two.sided
TGFB2_seq.4156.74	-0.0791701	208193	0.422089	Spearman's rank correlation rho	two.sided
TGFB3_seq.3520.58	0.0774201	177984	0.432452	Spearman's rank correlation rho	two.sided
TGFBI_seq.3283.21	-0.397683	269641	2.65876e-05	Spearman's rank correlation rho	two.sided
TGFBR1_seq.22569.55	-0.153934	222617	0.116921	Spearman's rank correlation rho	two.sided
TGFBR2_seq.5133.17	-0.0364697	199956	0.711865	Spearman's rank correlation rho	two.sided
TGFBR3_seq.3009.3	-0.211185	233662	0.0305759	Spearman's rank correlation rho	two.sided
TGIF2LX_seq.21164.83	-0.0157552	195959	0.873259	Spearman's rank correlation rho	two.sided
TGIF2LY_seq.20447.11	-0.285862	248068	0.00311563	Spearman's rank correlation rho	two.sided
TGIF2_seq.9847.21	0.00604073	191755	0.951233	Spearman's rank correlation rho	two.sided
TGM1_seq.11242.33	-0.0717573	206763	0.466963	Spearman's rank correlation rho	two.sided
TGM2_seq.18934.50	-0.104989	213174	0.286476	Spearman's rank correlation rho	two.sided
TGM3_seq.4471.50	0.00235405	192466	0.980986	Spearman's rank correlation rho	two.sided
TGM4_seq.18933.4	0.0202584	189012	0.837476	Spearman's rank correlation rho	two.sided
TG_seq.18839.24	-0.0534354	203229	0.588244	Spearman's rank correlation rho	two.sided
THAP11_seq.22805.18	0.0801985	177448	0.416067	Spearman's rank correlation rho	two.sided
THAP2_seq.22806.1	-0.0907505	210428	0.357215	Spearman's rank correlation rho	two.sided
THAP4_seq.24490.16	-0.0451935	201639	0.647106	Spearman's rank correlation rho	two.sided
THBS1_seq.3474.19	0.368522	121825	0.000109694	Spearman's rank correlation rho	two.sided
THBS2_seq.14111.15	-0.0358294	199832	0.716707	Spearman's rank correlation rho	two.sided
THBS2_seq.3339.33	0.214991	151444	0.0276335	Spearman's rank correlation rho	two.sided
THBS3_seq.8982.65	-0.0593385	204368	0.547646	Spearman's rank correlation rho	two.sided
THBS4_seq.3340.53	-0.0884841	209990	0.369398	Spearman's rank correlation rho	two.sided
THEM4_seq.23298.148	0.219694	150537	0.0243331	Spearman's rank correlation rho	two.sided
THG1L_seq.18215.5	0.0268693	187736	0.785559	Spearman's rank correlation rho	two.sided
THOC1_seq.9875.107	0.163586	161361	0.0954263	Spearman's rank correlation rho	two.sided
THOP1_seq.21429.50	-0.227939	236894	0.0193566	Spearman's rank correlation rho	two.sided
THPO_seq.5947.90	-0.0860333	209518	0.382856	Spearman's rank correlation rho	two.sided
THPO_seq.8059.1	-0.111331	214398	0.258195	Spearman's rank correlation rho	two.sided
THRA_seq.12527.50	0.0224519	188589	0.820161	Spearman's rank correlation rho	two.sided
THRB_seq.22808.59	-0.152531	222346	0.120335	Spearman's rank correlation rho	two.sided
THSD1_seq.5621.64	-0.258127	242718	0.00784737	Spearman's rank correlation rho	two.sided
THSD7A_seq.11174.8	0.25291	144129	0.00924142	Spearman's rank correlation rho	two.sided
THSD7A_seq.9600.55	-0.120509	216169	0.220751	Spearman's rank correlation rho	two.sided
THTPA_seq.13595.20	-0.31972	254600	0.000885294	Spearman's rank correlation rho	two.sided
THY1_seq.20564.53	-0.139718	219874	0.155162	Spearman's rank correlation rho	two.sided
THYN1_seq.12424.107	0.0277717	187562	0.77854	Spearman's rank correlation rho	two.sided
TIA1_seq.21885.196	0.335057	128281	0.000476242	Spearman's rank correlation rho	two.sided
TIAL1_seq.19131.184	0.187701	156709	0.0551843	Spearman's rank correlation rho	two.sided
TIAM1_seq.14035.13	-0.0885963	210012	0.368789	Spearman's rank correlation rho	two.sided
TIAM2_seq.24968.10	0.186078	157022	0.0573614	Spearman's rank correlation rho	two.sided
TICAM2_seq.17696.1	-0.0385514	200357	0.696203	Spearman's rank correlation rho	two.sided
TIE1_seq.2844.53	0.175755	159013	0.0729121	Spearman's rank correlation rho	two.sided
TIFA_seq.21113.3	-0.172348	226169	0.0787337	Spearman's rank correlation rho	two.sided
TIGAR_seq.12476.50	-0.0251273	197768	0.799159	Spearman's rank correlation rho	two.sided
TIGIT_seq.16299.13	0.00600179	191762	0.951547	Spearman's rank correlation rho	two.sided
TIGIT_seq.9638.2	-0.0936083	210979	0.342211	Spearman's rank correlation rho	two.sided
TIMD4_seq.15449.33	0.362112	123061	0.000147178	Spearman's rank correlation rho	two.sided
TIMELESS_seq.17699.43	0.203428	153675	0.0373992	Spearman's rank correlation rho	two.sided
TIMM10B_seq.23241.27	0.157784	162480	0.107936	Spearman's rank correlation rho	two.sided
TIMM10_seq.25215.1	0.115737	170592	0.23971	Spearman's rank correlation rho	two.sided
TIMM13_seq.23621.326	-0.0369492	200048	0.708247	Spearman's rank correlation rho	two.sided
TIMM21_seq.9058.1	-0.243955	239984	0.0121455	Spearman's rank correlation rho	two.sided
TIMM23_seq.22809.32	0.0705515	179309	0.4745	Spearman's rank correlation rho	two.sided
TIMM50_seq.7743.5	0.0895558	175643	0.363606	Spearman's rank correlation rho	two.sided
TIMM8A_seq.19148.58	0.00166186	192599	0.986576	Spearman's rank correlation rho	two.sided
TIMP1_seq.2211.9	-0.0127813	195386	0.897036	Spearman's rank correlation rho	two.sided
TIMP1_seq.23173.3	0.42323	111270	6.85371e-06	Spearman's rank correlation rho	two.sided
TIMP1_seq.25967.34	0.249669	144754	0.010213	Spearman's rank correlation rho	two.sided
TIMP2_seq.2278.61	-0.256809	242464	0.00818085	Spearman's rank correlation rho	two.sided
TIMP3_seq.2480.58	0.279255	139046	0.00391557	Spearman's rank correlation rho	two.sided
TIMP4_seq.6462.12	0.127725	168279	0.194132	Spearman's rank correlation rho	two.sided
TINAGL1_seq.11192.168	-0.0516438	202883	0.600831	Spearman's rank correlation rho	two.sided
TINF2_seq.10638.1	0.0696991	179474	0.479868	Spearman's rank correlation rho	two.sided
TIPIN_seq.22810.41	-0.065263	205511	0.508325	Spearman's rank correlation rho	two.sided
TIPRL_seq.23387.18	0.139547	165999	0.155674	Spearman's rank correlation rho	two.sided
TIRAP_seq.9839.148	0.326863	129862	0.000665917	Spearman's rank correlation rho	two.sided
TJP1_seq.12001.7	0.284864	137964	0.0032262	Spearman's rank correlation rho	two.sided
TK1_seq.4301.58	0.0856351	176399	0.385071	Spearman's rank correlation rho	two.sided
TK2_seq.19114.8	-0.0810389	208554	0.411183	Spearman's rank correlation rho	two.sided
TKFC_seq.23644.19	-0.237613	238760	0.0146576	Spearman's rank correlation rho	two.sided
TKT_seq.4306.4	0.131609	167530	0.180807	Spearman's rank correlation rho	two.sided
TLDC2_seq.23256.21	-0.220339	235428	0.0239077	Spearman's rank correlation rho	two.sided
TLE5_seq.18396.10	0.129799	167879	0.186929	Spearman's rank correlation rho	two.sided
TLK1_seq.22414.127	0.0927675	175023	0.346584	Spearman's rank correlation rho	two.sided
TLL1_seq.6383.90	-0.203656	232209	0.0371816	Spearman's rank correlation rho	two.sided
TLN2_seq.14082.56	0.286763	137598	0.00301871	Spearman's rank correlation rho	two.sided
TLNRD1_seq.21172.11	-0.25572	242253	0.00846564	Spearman's rank correlation rho	two.sided
TLR10_seq.20563.48	-0.0450185	201605	0.648381	Spearman's rank correlation rho	two.sided
TLR1_seq.11149.3	-0.00776474	194418	0.93734	Spearman's rank correlation rho	two.sided
TLR1_seq.16324.38	0.0888527	175779	0.3674	Spearman's rank correlation rho	two.sided
TLR2_seq.3835.11	-0.0265143	198035	0.788326	Spearman's rank correlation rho	two.sided
TLR3_seq.16918.198	-0.343754	259237	0.00033027	Spearman's rank correlation rho	two.sided
TLR4_seq.11101.18	0.136071	166669	0.166337	Spearman's rank correlation rho	two.sided
TLR4|LY96_seq.3647.49	-0.291601	249176	0.00254338	Spearman's rank correlation rho	two.sided
TLR5_seq.18935.14	0.329303	129391	0.000603246	Spearman's rank correlation rho	two.sided
TM2D1_seq.20229.67	0.15784	162469	0.107809	Spearman's rank correlation rho	two.sided
TMA16_seq.22811.5	-0.262516	243565	0.00682209	Spearman's rank correlation rho	two.sided
TMCC3_seq.11294.7	0.16693	160716	0.0887535	Spearman's rank correlation rho	two.sided
TMCC3_seq.8922.4	0.00887693	191207	0.928387	Spearman's rank correlation rho	two.sided
TMCO5A_seq.6907.17	-0.149705	221801	0.127444	Spearman's rank correlation rho	two.sided
TMED10_seq.6506.54	-0.0923263	210732	0.348892	Spearman's rank correlation rho	two.sided
TMED2_seq.10761.5	0.102418	173162	0.298505	Spearman's rank correlation rho	two.sided
TMED4_seq.9319.59	-0.19494	230528	0.046284	Spearman's rank correlation rho	two.sided
TMED9_seq.21236.12	0.076968	178071	0.435153	Spearman's rank correlation rho	two.sided
TMEFF1_seq.15641.20	-0.0747489	207341	0.448546	Spearman's rank correlation rho	two.sided
TMEM106A_seq.10499.1	0.155884	162847	0.1123	Spearman's rank correlation rho	two.sided
TMEM106B_seq.8687.26	-0.352874	260996	0.000222407	Spearman's rank correlation rho	two.sided
TMEM108_seq.10583.1	-0.109041	213956	0.268176	Spearman's rank correlation rho	two.sided
TMEM119_seq.11110.4	-0.0555666	203640	0.573429	Spearman's rank correlation rho	two.sided
TMEM132A_seq.7871.16	-0.137717	219488	0.161223	Spearman's rank correlation rho	two.sided
TMEM132B_seq.8890.9	-0.284881	247879	0.00322424	Spearman's rank correlation rho	two.sided
TMEM132C_seq.11128.29	-0.16428	224613	0.09401	Spearman's rank correlation rho	two.sided
TMEM132C_seq.7173.141	-0.285854	248067	0.00311648	Spearman's rank correlation rho	two.sided
TMEM132D_seq.13416.8	-0.33652	257841	0.00044815	Spearman's rank correlation rho	two.sided
TMEM154_seq.11223.1	-0.200768	231652	0.0400147	Spearman's rank correlation rho	two.sided
TMEM167A_seq.11112.18	-0.154237	222675	0.116193	Spearman's rank correlation rho	two.sided
TMEM167B_seq.13421.17	-0.129953	217990	0.186405	Spearman's rank correlation rho	two.sided
TMEM185A_seq.14633.26	0.290725	136833	0.00262413	Spearman's rank correlation rho	two.sided
TMEM190_seq.10442.1	-0.129652	217932	0.187436	Spearman's rank correlation rho	two.sided
TMEM221_seq.23519.91	0.166562	160787	0.0894686	Spearman's rank correlation rho	two.sided
TMEM225B_seq.24479.25	0.154875	163042	0.114673	Spearman's rank correlation rho	two.sided
TMEM230_seq.11542.11	-0.0621333	204907	0.528914	Spearman's rank correlation rho	two.sided
TMEM234_seq.8107.12	0.0295632	187217	0.764656	Spearman's rank correlation rho	two.sided
TMEM237_seq.12856.14	0.106845	172308	0.277995	Spearman's rank correlation rho	two.sided
TMEM25_seq.9014.18	0.0696343	179486	0.480278	Spearman's rank correlation rho	two.sided
TMEM38B_seq.9509.4	0.18372	157477	0.0606507	Spearman's rank correlation rho	two.sided
TMEM52B_seq.9778.45	-0.116725	215439	0.235694	Spearman's rank correlation rho	two.sided
TMEM52_seq.11186.12	-0.184196	228455	0.059974	Spearman's rank correlation rho	two.sided
TMEM59L_seq.9959.60	0.257245	143292	0.00806915	Spearman's rank correlation rho	two.sided
TMEM70_seq.8074.32	-0.1553	222880	0.113669	Spearman's rank correlation rho	two.sided
TMEM87B_seq.13485.20	-0.0308204	198866	0.754957	Spearman's rank correlation rho	two.sided
TMEM8B_seq.12742.160	-0.15468	222761	0.115135	Spearman's rank correlation rho	two.sided
TMEM9_seq.8597.1	0.37419	120731	8.41541e-05	Spearman's rank correlation rho	two.sided
TMEM9_seq.9249.17	0.0560029	182116	0.570418	Spearman's rank correlation rho	two.sided
TMIGD2_seq.21229.5	0.054086	182486	0.583703	Spearman's rank correlation rho	two.sided
TMOD1_seq.12595.11	-0.235817	238414	0.0154463	Spearman's rank correlation rho	two.sided
TMOD2_seq.12853.112	0.201762	153996	0.0390203	Spearman's rank correlation rho	two.sided
TMOD3_seq.12861.13	0.192358	155810	0.0493119	Spearman's rank correlation rho	two.sided
TMOD4_seq.23530.3	0.106985	172280	0.27736	Spearman's rank correlation rho	two.sided
TMPO_seq.8265.225	0.169294	160260	0.084263	Spearman's rank correlation rho	two.sided
TMPRSS11A_seq.7231.37	-0.295047	249841	0.00224711	Spearman's rank correlation rho	two.sided
TMPRSS11B_seq.10895.28	0.0803236	177424	0.415338	Spearman's rank correlation rho	two.sided
TMPRSS11D_seq.6547.83	-0.157585	223321	0.108387	Spearman's rank correlation rho	two.sided
TMPRSS15_seq.3189.61	0.0418855	184839	0.671385	Spearman's rank correlation rho	two.sided
TMPRSS5_seq.8002.27	0.134059	167057	0.17275	Spearman's rank correlation rho	two.sided
TMPRSS6_seq.11239.49	0.00546512	191866	0.955875	Spearman's rank correlation rho	two.sided
TMUB1_seq.25255.4	0.283705	138188	0.0033589	Spearman's rank correlation rho	two.sided
TMUB2_seq.9226.6	-0.0715215	206718	0.468431	Spearman's rank correlation rho	two.sided
TMX1_seq.24680.51	0.163368	161403	0.0958751	Spearman's rank correlation rho	two.sided
TMX2_seq.10675.223	0.0469542	183862	0.63433	Spearman's rank correlation rho	two.sided
TMX3_seq.5654.70	0.108089	172067	0.272404	Spearman's rank correlation rho	two.sided
TNC_seq.2728.62	-0.0975765	211744	0.322048	Spearman's rank correlation rho	two.sided
TNC_seq.4155.3	0.186778	156887	0.0564139	Spearman's rank correlation rho	two.sided
TNFAIP1_seq.23152.49	0.012626	190484	0.89828	Spearman's rank correlation rho	two.sided
TNFAIP3_seq.14009.65	0.181075	157987	0.0645204	Spearman's rank correlation rho	two.sided
TNFAIP6_seq.5036.50	0.0515142	182982	0.601746	Spearman's rank correlation rho	two.sided
TNFAIP8_seq.12563.2	0.0945821	174673	0.337191	Spearman's rank correlation rho	two.sided
TNFRSF10A_seq.4832.75	0.0345253	186259	0.726602	Spearman's rank correlation rho	two.sided
TNFRSF10B_seq.5534.49	0.0266463	187779	0.787296	Spearman's rank correlation rho	two.sided
TNFRSF10B_seq.7693.13	0.107279	172224	0.276036	Spearman's rank correlation rho	two.sided
TNFRSF10B_seq.8529.1	-0.0924147	210749	0.348429	Spearman's rank correlation rho	two.sided
TNFRSF10D_seq.14121.24	0.0830916	176890	0.399395	Spearman's rank correlation rho	two.sided
TNFRSF11A_seq.5424.55	-0.131921	218370	0.179766	Spearman's rank correlation rho	two.sided
TNFRSF11B_seq.8304.50	0.0171005	189621	0.862539	Spearman's rank correlation rho	two.sided
TNFRSF12A_seq.5138.50	-0.0351635	199704	0.721754	Spearman's rank correlation rho	two.sided
TNFRSF13B_seq.2704.74	0.10516	172633	0.285686	Spearman's rank correlation rho	two.sided
TNFRSF13C_seq.5383.14	0.223803	149744	0.0217306	Spearman's rank correlation rho	two.sided
TNFRSF14_seq.10472.53	0.153024	163399	0.119127	Spearman's rank correlation rho	two.sided
TNFRSF14_seq.11545.9	0.191487	155978	0.0503694	Spearman's rank correlation rho	two.sided
TNFRSF14_seq.5352.11	0.096732	174258	0.326273	Spearman's rank correlation rho	two.sided
TNFRSF17_seq.2665.26	-0.00367885	193630	0.970289	Spearman's rank correlation rho	two.sided
TNFRSF18_seq.11837.7	-0.0795302	208263	0.419974	Spearman's rank correlation rho	two.sided
TNFRSF18_seq.5526.53	0.124189	168961	0.20687	Spearman's rank correlation rho	two.sided
TNFRSF19_seq.5131.15	-0.182186	228067	0.0628711	Spearman's rank correlation rho	two.sided
TNFRSF1A_seq.2654.19	0.220233	150433	0.0239772	Spearman's rank correlation rho	two.sided
TNFRSF1B_seq.3152.57	0.050752	183129	0.607141	Spearman's rank correlation rho	two.sided
TNFRSF1B_seq.8368.102	0.0854767	176430	0.385953	Spearman's rank correlation rho	two.sided
TNFRSF21_seq.5404.53	-0.296107	250045	0.00216249	Spearman's rank correlation rho	two.sided
TNFRSF21_seq.9259.35	-0.335441	257633	0.000468718	Spearman's rank correlation rho	two.sided
TNFRSF25_seq.20518.11	-0.0981751	211860	0.319074	Spearman's rank correlation rho	two.sided
TNFRSF4_seq.3730.81	-0.221098	235574	0.0234151	Spearman's rank correlation rho	two.sided
TNFRSF6B_seq.5070.76	-0.0915902	210590	0.352764	Spearman's rank correlation rho	two.sided
TNFRSF8_seq.2605.49	0.217231	151012	0.0260165	Spearman's rank correlation rho	two.sided
TNFRSF9_seq.14025.18	0.131628	167526	0.180743	Spearman's rank correlation rho	two.sided
TNFRSF9_seq.2598.9	-0.0322285	199138	0.744141	Spearman's rank correlation rho	two.sided
TNFSF10_seq.8833.20	0.135558	166768	0.167955	Spearman's rank correlation rho	two.sided
TNFSF11_seq.14061.48	0.0180961	189429	0.854622	Spearman's rank correlation rho	two.sided
TNFSF11_seq.2917.3	0.0874367	176052	0.375114	Spearman's rank correlation rho	two.sided
TNFSF12_seq.5939.42	-0.201173	231730	0.0396073	Spearman's rank correlation rho	two.sided
TNFSF13B_seq.3059.50	-0.0342788	199533	0.728478	Spearman's rank correlation rho	two.sided
TNFSF14_seq.5355.69	0.10434	172791	0.289478	Spearman's rank correlation rho	two.sided
TNFSF14_seq.5988.49	0.112313	171253	0.253994	Spearman's rank correlation rho	two.sided
TNFSF15_seq.14057.68	0.0682258	179758	0.489223	Spearman's rank correlation rho	two.sided
TNFSF15_seq.2968.61	0.034051	186351	0.730213	Spearman's rank correlation rho	two.sided
TNFSF18_seq.2708.54	0.228374	148862	0.0191204	Spearman's rank correlation rho	two.sided
TNFSF4_seq.14030.21	0.148217	164326	0.131315	Spearman's rank correlation rho	two.sided
TNFSF4_seq.2839.2	0.0318552	186774	0.747003	Spearman's rank correlation rho	two.sided
TNFSF8_seq.3421.54	-0.263684	243790	0.00656991	Spearman's rank correlation rho	two.sided
TNFSF9_seq.2599.51	-0.0499751	202561	0.612661	Spearman's rank correlation rho	two.sided
TNF_seq.5692.79	-0.165663	224880	0.0912366	Spearman's rank correlation rho	two.sided
TNF_seq.5936.53	0.00695328	191579	0.943877	Spearman's rank correlation rho	two.sided
TNIP1_seq.21282.21	-0.0204272	196861	0.836141	Spearman's rank correlation rho	two.sided
TNKS_seq.9907.216	-0.0295711	198625	0.764596	Spearman's rank correlation rho	two.sided
TNMD_seq.6578.29	0.0925702	175061	0.347614	Spearman's rank correlation rho	two.sided
TNNI2_seq.5440.26	-0.0759724	207577	0.441133	Spearman's rank correlation rho	two.sided
TNNI3_seq.5441.67	-0.120189	216107	0.221987	Spearman's rank correlation rho	two.sided
TNNI3_seq.5930.54	-0.129167	217839	0.189104	Spearman's rank correlation rho	two.sided
TNNT2_seq.5315.22	0.165333	161024	0.0918926	Spearman's rank correlation rho	two.sided
TNNT3_seq.16807.35	0.296081	135800	0.00216453	Spearman's rank correlation rho	two.sided
TNRC6B_seq.9808.41	0.179749	158243	0.066534	Spearman's rank correlation rho	two.sided
TNR_seq.11302.237	-0.0854383	209403	0.386168	Spearman's rank correlation rho	two.sided
TNS2_seq.11667.29	-0.104995	213176	0.286446	Spearman's rank correlation rho	two.sided
TNS4_seq.9927.96	0.00344035	192256	0.972214	Spearman's rank correlation rho	two.sided
TNXB_seq.5698.60	-0.35362	261140	0.000215209	Spearman's rank correlation rho	two.sided
TOLLIP_seq.13963.7	0.198445	154636	0.0424232	Spearman's rank correlation rho	two.sided
TOM1L1_seq.13652.2	0.0724	178953	0.462971	Spearman's rank correlation rho	two.sided
TOM1L2_seq.19356.20	0.197751	154770	0.043166	Spearman's rank correlation rho	two.sided
TOM1_seq.25492.7	0.143242	165286	0.144908	Spearman's rank correlation rho	two.sided
TOMM20L_seq.10817.26	0.265038	141789	0.00628821	Spearman's rank correlation rho	two.sided
TOMM20_seq.20408.11	0.185249	157182	0.0585012	Spearman's rank correlation rho	two.sided
TOP1_seq.2876.74	0.176326	158903	0.0719715	Spearman's rank correlation rho	two.sided
TOPBP1_seq.9947.22	-0.106397	213446	0.280025	Spearman's rank correlation rho	two.sided
TOR1AIP1_seq.10606.34	0.0513225	183019	0.603101	Spearman's rank correlation rho	two.sided
TOR1AIP1_seq.9039.47	0.0519446	182899	0.59871	Spearman's rank correlation rho	two.sided
TOR1AIP2_seq.10553.8	0.143778	165182	0.143394	Spearman's rank correlation rho	two.sided
TOR4A_seq.13459.30	0.0947614	174639	0.336272	Spearman's rank correlation rho	two.sided
TOX3_seq.12717.65	-0.209262	233291	0.0321604	Spearman's rank correlation rho	two.sided
TP53I11_seq.13022.20	-0.0719384	206798	0.465836	Spearman's rank correlation rho	two.sided
TP53I13_seq.6400.33	0.262149	142346	0.00690287	Spearman's rank correlation rho	two.sided
TP53I3_seq.17748.21	-0.060705	204631	0.538447	Spearman's rank correlation rho	two.sided
TP53_seq.6123.69	-0.00892878	194643	0.92797	Spearman's rank correlation rho	two.sided
TP53_seq.6168.11	0.49913	96627.8	5.97197e-08	Spearman's rank correlation rho	two.sided
TP63_seq.10040.63	-0.00895218	194647	0.927782	Spearman's rank correlation rho	two.sided
TPD52L1_seq.17710.40	0.171213	159890	0.0807542	Spearman's rank correlation rho	two.sided
TPD52L2_seq.23265.15	0.0932803	174924	0.343913	Spearman's rank correlation rho	two.sided
TPGS2_seq.20436.93	0.037421	185701	0.704692	Spearman's rank correlation rho	two.sided
TPH1_seq.21521.17	0.0680082	179800	0.490613	Spearman's rank correlation rho	two.sided
TPI1_seq.4309.59	0.111496	171410	0.257486	Spearman's rank correlation rho	two.sided
TPK1_seq.12018.84	0.131178	167613	0.18225	Spearman's rank correlation rho	two.sided
TPM1_seq.5033.27	-0.112847	214690	0.25173	Spearman's rank correlation rho	two.sided
TPM2_seq.4472.5	0.158642	162315	0.10601	Spearman's rank correlation rho	two.sided
TPM3_seq.12372.50	-0.0565233	203824	0.566837	Spearman's rank correlation rho	two.sided
TPM3_seq.9890.8	0.034619	186241	0.72589	Spearman's rank correlation rho	two.sided
TPM4_seq.7660.21	0.216655	151123	0.0264244	Spearman's rank correlation rho	two.sided
TPM4_seq.9863.1	0.189099	156439	0.0533639	Spearman's rank correlation rho	two.sided
TPMT_seq.11218.84	0.114773	170778	0.243675	Spearman's rank correlation rho	two.sided
TPO_seq.3873.51	0.261118	142545	0.00713504	Spearman's rank correlation rho	two.sided
TPP1_seq.17691.1	0.1479	164387	0.132149	Spearman's rank correlation rho	two.sided
TPP2_seq.25050.82	0.079758	177533	0.41864	Spearman's rank correlation rho	two.sided
TPPP2_seq.12800.5	0.0673547	179926	0.4948	Spearman's rank correlation rho	two.sided
TPPP3_seq.20444.12	-0.155323	222885	0.113614	Spearman's rank correlation rho	two.sided
TPPP_seq.23299.52	-0.0490678	202386	0.619135	Spearman's rank correlation rho	two.sided
TPRKB_seq.12417.46	0.309258	133258	0.00132693	Spearman's rank correlation rho	two.sided
TPSAB1_seq.9409.11	-0.324988	255617	0.000718086	Spearman's rank correlation rho	two.sided
TPSB2_seq.14696.45	-0.0137303	195569	0.889438	Spearman's rank correlation rho	two.sided
TPSB2_seq.3403.1	-0.102111	212619	0.299964	Spearman's rank correlation rho	two.sided
TPSG1_seq.14103.12	0.148476	164276	0.130634	Spearman's rank correlation rho	two.sided
TPSG1_seq.3404.51	-0.0137589	195574	0.889209	Spearman's rank correlation rho	two.sided
TPST1_seq.7928.183	0.0075288	191468	0.93924	Spearman's rank correlation rho	two.sided
TPST2_seq.8024.64	-0.160278	223841	0.10241	Spearman's rank correlation rho	two.sided
TPT1_seq.14072.9	0.451717	105775	1.31941e-06	Spearman's rank correlation rho	two.sided
TPT1_seq.3872.2	0.259228	142910	0.00757808	Spearman's rank correlation rho	two.sided
TRA2B_seq.12373.73	0.200032	154330	0.0407658	Spearman's rank correlation rho	two.sided
TRABD2A_seq.9401.57	0.240175	146585	0.0135933	Spearman's rank correlation rho	two.sided
TRABD_seq.11262.39	-0.112426	214609	0.253511	Spearman's rank correlation rho	two.sided
TRADD_seq.13507.51	-0.0053666	193955	0.95667	Spearman's rank correlation rho	two.sided
TRAF1_seq.17747.45	0.167122	160679	0.0883822	Spearman's rank correlation rho	two.sided
TRAF4_seq.11629.36	-0.25539	242190	0.00855362	Spearman's rank correlation rho	two.sided
TRAF4_seq.13041.47	-0.0710291	206623	0.471507	Spearman's rank correlation rho	two.sided
TRAPPC13_seq.24314.9	-0.110285	214196	0.262722	Spearman's rank correlation rho	two.sided
TRAPPC2_seq.20402.11	0.231589	148242	0.0174501	Spearman's rank correlation rho	two.sided
TRAPPC3_seq.14337.1	0.119647	169838	0.224095	Spearman's rank correlation rho	two.sided
TRAPPC4_seq.7007.24	-0.196725	230872	0.0442836	Spearman's rank correlation rho	two.sided
TRAPPC5_seq.8671.378	0.0240177	188287	0.807853	Spearman's rank correlation rho	two.sided
TRAPPC6A_seq.24635.25	-0.0625097	204979	0.526416	Spearman's rank correlation rho	two.sided
TRAPPC6B_seq.22812.4	-0.0792339	208206	0.421714	Spearman's rank correlation rho	two.sided
TRAT1_seq.7224.11	-0.0912127	210517	0.354761	Spearman's rank correlation rho	two.sided
TRDMT1_seq.12635.9	-0.0703475	206491	0.475782	Spearman's rank correlation rho	two.sided
TREM1_seq.9266.1	0.0836855	176775	0.396022	Spearman's rank correlation rho	two.sided
TREM2_seq.11851.21	-0.106279	213423	0.280559	Spearman's rank correlation rho	two.sided
TREM2_seq.16300.4	-0.0779739	207963	0.429157	Spearman's rank correlation rho	two.sided
TREM2_seq.5635.66	-0.121767	216411	0.215932	Spearman's rank correlation rho	two.sided
TREML1_seq.11147.17	-0.258945	242876	0.00764652	Spearman's rank correlation rho	two.sided
TREML1_seq.9329.28	0.170093	160106	0.0827881	Spearman's rank correlation rho	two.sided
TREML2_seq.5736.1	-0.281692	247264	0.00360128	Spearman's rank correlation rho	two.sided
TREX2_seq.17829.2	-0.198529	231220	0.0423341	Spearman's rank correlation rho	two.sided
TRH_seq.5659.11	0.0771038	178045	0.434341	Spearman's rank correlation rho	two.sided
TRIAP1_seq.18277.28	0.0388056	185434	0.6943	Spearman's rank correlation rho	two.sided
TRIB2_seq.12363.70	0.0668006	180033	0.498364	Spearman's rank correlation rho	two.sided
TRIL_seq.14104.1	0.110405	171621	0.262201	Spearman's rank correlation rho	two.sided
TRIL_seq.6527.1	-0.112735	214669	0.252203	Spearman's rank correlation rho	two.sided
TRIM21_seq.22015.2	-0.267957	244614	0.00571662	Spearman's rank correlation rho	two.sided
TRIM27_seq.22814.1	-0.0917076	210612	0.352145	Spearman's rank correlation rho	two.sided
TRIM28_seq.25089.21	-0.0282357	198367	0.774937	Spearman's rank correlation rho	two.sided
TRIM3_seq.12573.80	0.2717	140504	0.00505168	Spearman's rank correlation rho	two.sided
TRIM40_seq.22815.4	0.279087	139078	0.00393808	Spearman's rank correlation rho	two.sided
TRIM54_seq.22816.4	0.0717473	179079	0.467025	Spearman's rank correlation rho	two.sided
TRIM55_seq.23683.79	-0.258333	242758	0.00779647	Spearman's rank correlation rho	two.sided
TRIM5_seq.21438.45	-0.00929692	194714	0.925008	Spearman's rank correlation rho	two.sided
TRIM62_seq.23225.26	0.15755	162525	0.108467	Spearman's rank correlation rho	two.sided
TRIM72_seq.24320.3	0.0582318	181686	0.555153	Spearman's rank correlation rho	two.sided
TRIM9_seq.22817.126	-0.0930447	210870	0.345138	Spearman's rank correlation rho	two.sided
TRIML1_seq.24497.8	0.144421	165058	0.141594	Spearman's rank correlation rho	two.sided
TRIO_seq.11126.102	-0.07639	207657	0.438619	Spearman's rank correlation rho	two.sided
TRIP10_seq.17676.13	0.21035	152339	0.0312556	Spearman's rank correlation rho	two.sided
TRMT112_seq.23615.4	0.148523	164267	0.130512	Spearman's rank correlation rho	two.sided
TRMT61B_seq.23706.13	0.088033	175937	0.371853	Spearman's rank correlation rho	two.sided
TRMT6_seq.23696.256	0.0255601	187989	0.795774	Spearman's rank correlation rho	two.sided
TRPT1_seq.21348.22	-0.0463404	201860	0.638772	Spearman's rank correlation rho	two.sided
TRUB1_seq.23543.92	0.216337	151184	0.0266521	Spearman's rank correlation rho	two.sided
TSC22D3_seq.21280.13	-0.0589759	204298	0.550101	Spearman's rank correlation rho	two.sided
TSC2_seq.21403.39	-0.00675882	194224	0.945444	Spearman's rank correlation rho	two.sided
TSEN15_seq.21182.8	0.382339	119159	5.69888e-05	Spearman's rank correlation rho	two.sided
TSEN34_seq.22774.20	0.222556	149984	0.0224938	Spearman's rank correlation rho	two.sided
TSG101_seq.13044.5	0.231106	148335	0.0176925	Spearman's rank correlation rho	two.sided
TSHB|CGA_seq.3521.16	-0.291514	249159	0.00255133	Spearman's rank correlation rho	two.sided
TSHR_seq.21503.12	-0.15979	223747	0.103473	Spearman's rank correlation rho	two.sided
TSLP_seq.3010.53	-0.0119259	195221	0.903893	Spearman's rank correlation rho	two.sided
TSNARE1_seq.7069.9	0.181358	157932	0.0640973	Spearman's rank correlation rho	two.sided
TSN_seq.12477.42	-0.176605	226991	0.0715145	Spearman's rank correlation rho	two.sided
TSPEAR_seq.10546.2	0.208302	152734	0.032977	Spearman's rank correlation rho	two.sided
TSR2_seq.20388.8	0.219111	150649	0.0247225	Spearman's rank correlation rho	two.sided
TSR3_seq.7018.10	0.225608	149396	0.0206653	Spearman's rank correlation rho	two.sided
TSSC4_seq.18181.2	0.0705388	179312	0.47458	Spearman's rank correlation rho	two.sided
TSSK1B_seq.11179.7	-0.102251	212646	0.299298	Spearman's rank correlation rho	two.sided
TSSK2_seq.7873.32	-0.0902972	210340	0.359631	Spearman's rank correlation rho	two.sided
TSTD1_seq.19277.4	0.152489	163502	0.120437	Spearman's rank correlation rho	two.sided
TST_seq.12663.1	0.0135332	190309	0.891015	Spearman's rank correlation rho	two.sided
TTC17_seq.8800.14	-0.113034	214727	0.250938	Spearman's rank correlation rho	two.sided
TTC17_seq.9550.153	-0.128419	217695	0.191702	Spearman's rank correlation rho	two.sided
TTC1_seq.9864.38	0.283009	138322	0.00344102	Spearman's rank correlation rho	two.sided
TTC27_seq.24444.10	0.228382	148861	0.019116	Spearman's rank correlation rho	two.sided
TTC32_seq.20440.36	0.261118	142545	0.00713483	Spearman's rank correlation rho	two.sided
TTC33_seq.20411.52	-0.261392	243348	0.00707254	Spearman's rank correlation rho	two.sided
TTC36_seq.24662.78	-0.113184	214756	0.250305	Spearman's rank correlation rho	two.sided
TTC9B_seq.9386.42	-0.215978	234587	0.0269107	Spearman's rank correlation rho	two.sided
TTC9_seq.24474.12	-0.0418595	200996	0.671578	Spearman's rank correlation rho	two.sided
TTLL12_seq.23691.2	-0.00593178	194064	0.952111	Spearman's rank correlation rho	two.sided
TTL_seq.13973.62	0.140061	165899	0.154141	Spearman's rank correlation rho	two.sided
TTN_seq.11352.42	-0.0801287	208378	0.416474	Spearman's rank correlation rho	two.sided
TTPAL_seq.24687.18	0.250754	144545	0.00987819	Spearman's rank correlation rho	two.sided
TUFT1_seq.5690.49	0.00217259	192501	0.982451	Spearman's rank correlation rho	two.sided
TULP1_seq.21146.187	-0.162219	224215	0.098266	Spearman's rank correlation rho	two.sided
TWF1_seq.12871.10	0.166375	160823	0.0898342	Spearman's rank correlation rho	two.sided
TWF2_seq.23396.21	0.206555	153072	0.0345091	Spearman's rank correlation rho	two.sided
TWSG1_seq.9234.8	0.00684697	191599	0.944734	Spearman's rank correlation rho	two.sided
TXLNA_seq.15698.6	0.185246	157182	0.0585051	Spearman's rank correlation rho	two.sided
TXLNA_seq.9065.28	0.254265	143867	0.00885982	Spearman's rank correlation rho	two.sided
TXNDC11_seq.10470.34	0.0929306	174992	0.345733	Spearman's rank correlation rho	two.sided
TXNDC11_seq.9573.108	-0.232865	237844	0.0168228	Spearman's rank correlation rho	two.sided
TXNDC12_seq.19334.62	0.144686	165007	0.140859	Spearman's rank correlation rho	two.sided
TXNDC12_seq.4815.25	0.20894	152611	0.0324329	Spearman's rank correlation rho	two.sided
TXNDC15_seq.6366.38	0.14902	164171	0.129213	Spearman's rank correlation rho	two.sided
TXNDC5_seq.11212.7	0.222354	150024	0.0226201	Spearman's rank correlation rho	two.sided
TXNDC9_seq.23303.131	0.0426477	184692	0.66576	Spearman's rank correlation rho	two.sided
TXNIP_seq.11682.7	0.223142	149871	0.0221328	Spearman's rank correlation rho	two.sided
TXNL1_seq.21475.137	0.0548949	182330	0.57808	Spearman's rank correlation rho	two.sided
TXNL4A_seq.21651.9	0.555653	85723.4	7.62143e-10	Spearman's rank correlation rho	two.sided
TXNL4B_seq.15316.262	0.355959	124248	0.000194033	Spearman's rank correlation rho	two.sided
TXNRD1_seq.13967.14	0.0589291	181551	0.550418	Spearman's rank correlation rho	two.sided
TXNRD3NB_seq.21361.8	-0.13351	218677	0.174533	Spearman's rank correlation rho	two.sided
TXN_seq.8813.160	-0.0464256	201876	0.638155	Spearman's rank correlation rho	two.sided
TYK2_seq.5260.80	0.158431	162355	0.10648	Spearman's rank correlation rho	two.sided
TYMP_seq.11361.73	0.262798	142221	0.00676048	Spearman's rank correlation rho	two.sided
TYMSOS_seq.8263.64	0.086304	176270	0.381356	Spearman's rank correlation rho	two.sided
TYMS_seq.5035.7	-0.29298	249442	0.00242083	Spearman's rank correlation rho	two.sided
TYRO3_seq.13668.44	0.0168933	189661	0.864188	Spearman's rank correlation rho	two.sided
TYRO3_seq.2611.72	-0.197523	231026	0.0434124	Spearman's rank correlation rho	two.sided
TYRP1_seq.21441.20	-0.0280282	198327	0.776547	Spearman's rank correlation rho	two.sided
TYW3_seq.23572.186	-0.115867	215273	0.239178	Spearman's rank correlation rho	two.sided
TYW5_seq.21131.109	0.216593	151135	0.0264688	Spearman's rank correlation rho	two.sided
U2AF2_seq.13577.25	0.287733	137411	0.00291749	Spearman's rank correlation rho	two.sided
UAP1_seq.13580.2	-0.114373	214985	0.24533	Spearman's rank correlation rho	two.sided
UBA1_seq.21760.22	0.25866	143019	0.00771605	Spearman's rank correlation rho	two.sided
UBA2_seq.12500.88	0.0886863	175811	0.368301	Spearman's rank correlation rho	two.sided
UBA2|SAE1_seq.21923.24	0.18683	156877	0.0563442	Spearman's rank correlation rho	two.sided
UBA3_seq.21121.31	-0.00743297	194354	0.940012	Spearman's rank correlation rho	two.sided
UBA3|NAE1_seq.21939.6	0.0454943	184143	0.644916	Spearman's rank correlation rho	two.sided
UBA5_seq.21314.11	0.0061755	191729	0.950146	Spearman's rank correlation rho	two.sided
UBA6_seq.25284.47	0.238676	146875	0.0142074	Spearman's rank correlation rho	two.sided
UBA7_seq.21933.7	0.153402	163326	0.118206	Spearman's rank correlation rho	two.sided
UBAC1_seq.25480.21	-0.0528548	203117	0.59231	Spearman's rank correlation rho	two.sided
UBASH3A_seq.21529.6	0.165923	160910	0.0907232	Spearman's rank correlation rho	two.sided
UBASH3B_seq.12558.3	0.227414	149047	0.0196447	Spearman's rank correlation rho	two.sided
UBB_seq.6641.60	-0.386025	267392	4.76146e-05	Spearman's rank correlation rho	two.sided
UBB_seq.6651.74	0.0587578	181584	0.551579	Spearman's rank correlation rho	two.sided
UBB|UBE2D1_seq.21926.24	0.200861	154170	0.0399209	Spearman's rank correlation rho	two.sided
UBC_seq.6172.7	0.0912117	175323	0.354766	Spearman's rank correlation rho	two.sided
UBC_seq.6647.55	0.0164005	189756	0.868114	Spearman's rank correlation rho	two.sided
UBD_seq.17772.7	0.0984087	173935	0.317918	Spearman's rank correlation rho	two.sided
UBE2A_seq.17743.14	0.144806	164984	0.140526	Spearman's rank correlation rho	two.sided
UBE2B_seq.9865.40	-0.146001	221087	0.137244	Spearman's rank correlation rho	two.sided
UBE2C_seq.12556.7	0.0473663	183782	0.631355	Spearman's rank correlation rho	two.sided
UBE2C_seq.20142.42	0.268474	141126	0.00562044	Spearman's rank correlation rho	two.sided
UBE2D1_seq.19247.1	0.14288	165356	0.145939	Spearman's rank correlation rho	two.sided
UBE2D2_seq.18842.24	0.249933	144703	0.0101307	Spearman's rank correlation rho	two.sided
UBE2D3_seq.19280.29	0.0407708	185054	0.679645	Spearman's rank correlation rho	two.sided
UBE2D3_seq.23037.37	-0.0231285	197382	0.814837	Spearman's rank correlation rho	two.sided
UBE2D3|UBB_seq.21929.53	0.192757	155733	0.0488328	Spearman's rank correlation rho	two.sided
UBE2D4_seq.13475.10	0.245344	145588	0.0116484	Spearman's rank correlation rho	two.sided
UBE2E1_seq.14326.4	0.153563	163295	0.117817	Spearman's rank correlation rho	two.sided
UBE2E3_seq.20090.63	0.0792857	177624	0.42141	Spearman's rank correlation rho	two.sided
UBE2F_seq.18213.30	-0.00540555	193963	0.956355	Spearman's rank correlation rho	two.sided
UBE2G1_seq.17158.17	0.00891322	191200	0.928095	Spearman's rank correlation rho	two.sided
UBE2G2_seq.9199.6	-0.0320467	199102	0.745534	Spearman's rank correlation rho	two.sided
UBE2H_seq.21935.16	0.114061	170915	0.246632	Spearman's rank correlation rho	two.sided
UBE2I_seq.2877.3	0.169937	160136	0.0830738	Spearman's rank correlation rho	two.sided
UBE2J1_seq.6900.30	0.00982842	191024	0.920735	Spearman's rank correlation rho	two.sided
UBE2K_seq.17380.2	0.0448358	184270	0.649715	Spearman's rank correlation rho	two.sided
UBE2L3_seq.3874.8	0.0263977	187827	0.789235	Spearman's rank correlation rho	two.sided
UBE2L3|UBB_seq.21931.16	0.0758679	178284	0.441764	Spearman's rank correlation rho	two.sided
UBE2L3|UBB_seq.21931.27	-0.173931	226475	0.0759837	Spearman's rank correlation rho	two.sided
UBE2L6_seq.19190.4	0.137658	166363	0.161405	Spearman's rank correlation rho	two.sided
UBE2M_seq.19111.10	-0.217556	234891	0.0257891	Spearman's rank correlation rho	two.sided
UBE2N_seq.3905.62	0.0631289	180741	0.52232	Spearman's rank correlation rho	two.sided
UBE2N|UBE2V1_seq.21747.114	0.0153531	189958	0.876467	Spearman's rank correlation rho	two.sided
UBE2Q1_seq.21727.15	0.16652	160795	0.0895504	Spearman's rank correlation rho	two.sided
UBE2Q1_seq.21732.78	-0.259985	243076	0.00739785	Spearman's rank correlation rho	two.sided
UBE2Q2_seq.21717.44	0.241414	146346	0.013103	Spearman's rank correlation rho	two.sided
UBE2R2_seq.19824.3	0.138878	166128	0.157685	Spearman's rank correlation rho	two.sided
UBE2R2_seq.21848.18	0.18486	157257	0.0590419	Spearman's rank correlation rho	two.sided
UBE2S_seq.17729.20	0.22778	148977	0.0194432	Spearman's rank correlation rho	two.sided
UBE2T_seq.12400.25	0.0501797	183239	0.611205	Spearman's rank correlation rho	two.sided
UBE2V1_seq.11626.7	0.129027	168028	0.189588	Spearman's rank correlation rho	two.sided
UBE2V1|UBE2N_seq.21747.8	0.117246	170301	0.233596	Spearman's rank correlation rho	two.sided
UBE2V2_seq.18165.181	0.135731	166735	0.167409	Spearman's rank correlation rho	two.sided
UBE2V2|UBE2N_seq.21756.5	0.110448	171612	0.262013	Spearman's rank correlation rho	two.sided
UBE2W_seq.21190.4	0.0694547	179521	0.481414	Spearman's rank correlation rho	two.sided
UBE2Z_seq.21110.5	0.226398	149243	0.0202136	Spearman's rank correlation rho	two.sided
UBE3A_seq.11226.16	0.201338	154078	0.0394417	Spearman's rank correlation rho	two.sided
UBE4A_seq.25073.13	-0.203698	232217	0.0371422	Spearman's rank correlation rho	two.sided
UBL3_seq.20941.7	-0.37622	265500	7.64372e-05	Spearman's rank correlation rho	two.sided
UBL4A_seq.11490.42	0.182299	157751	0.0627058	Spearman's rank correlation rho	two.sided
UBL5_seq.21104.37	0.0323085	186687	0.743527	Spearman's rank correlation rho	two.sided
UBL7_seq.23366.15	0.148035	164361	0.131793	Spearman's rank correlation rho	two.sided
UBLCP1_seq.19124.9	0.0540342	182496	0.584064	Spearman's rank correlation rho	two.sided
UBQLN2_seq.19121.3	0.258509	143048	0.00775292	Spearman's rank correlation rho	two.sided
UBQLN3_seq.21849.2	0.314504	132246	0.0010852	Spearman's rank correlation rho	two.sided
UBQLN4_seq.12720.71	0.293027	136389	0.00241677	Spearman's rank correlation rho	two.sided
UBTD2_seq.12875.28	-0.0506691	202695	0.607728	Spearman's rank correlation rho	two.sided
UBXN2B_seq.18435.40	-0.0113296	195106	0.908677	Spearman's rank correlation rho	two.sided
UBXN4_seq.9970.7	0.0595615	181429	0.54614	Spearman's rank correlation rho	two.sided
UBXN4_seq.9997.12	0.11343	171037	0.249272	Spearman's rank correlation rho	two.sided
UCHL1_seq.5019.16	0.520576	92490.5	1.25306e-08	Spearman's rank correlation rho	two.sided
UCHL5_seq.17405.2	0.0456992	184104	0.643426	Spearman's rank correlation rho	two.sided
UCK1_seq.23364.3	0.375646	120450	7.85507e-05	Spearman's rank correlation rho	two.sided
UCK2_seq.12515.45	-0.21606	234602	0.0268515	Spearman's rank correlation rho	two.sided
UCMA_seq.10977.55	-0.217817	234941	0.0256076	Spearman's rank correlation rho	two.sided
UCN3_seq.10756.34	-0.022221	197207	0.821979	Spearman's rank correlation rho	two.sided
UFC1_seq.3405.6	0.187847	156681	0.0549928	Spearman's rank correlation rho	two.sided
UFD1_seq.17411.55	0.247636	145146	0.0108671	Spearman's rank correlation rho	two.sided
UFM1_seq.3836.51	0.230681	148417	0.0179085	Spearman's rank correlation rho	two.sided
UGDH_seq.17755.5	0.0464276	183963	0.638141	Spearman's rank correlation rho	two.sided
UGP2_seq.13939.14	0.122624	169263	0.212694	Spearman's rank correlation rho	two.sided
UGT1A1_seq.17702.53	0.235093	147566	0.0157745	Spearman's rank correlation rho	two.sided
UGT1A6_seq.7891.45	-0.173691	226429	0.0763954	Spearman's rank correlation rho	two.sided
UGT1A8_seq.8899.75	-0.127345	217487	0.195473	Spearman's rank correlation rho	two.sided
UGT2A1_seq.8907.11	0.345899	126189	0.000301254	Spearman's rank correlation rho	two.sided
UGT2B15_seq.25080.16	-0.252204	241575	0.00944563	Spearman's rank correlation rho	two.sided
ULBP1_seq.14081.5	-0.0708108	206581	0.472874	Spearman's rank correlation rho	two.sided
ULBP1_seq.3081.70	-0.0272818	198183	0.782348	Spearman's rank correlation rho	two.sided
ULBP2_seq.22583.47	0.277051	139471	0.00422066	Spearman's rank correlation rho	two.sided
ULBP2_seq.3082.9	-0.151205	222090	0.123632	Spearman's rank correlation rho	two.sided
ULBP3_seq.2747.3	-0.0274086	198208	0.781362	Spearman's rank correlation rho	two.sided
ULK3_seq.12437.18	-0.280087	246954	0.00380564	Spearman's rank correlation rho	two.sided
UMODL1_seq.9114.84	-0.0499122	202549	0.613108	Spearman's rank correlation rho	two.sided
UMOD_seq.9451.20	0.0732761	178784	0.457561	Spearman's rank correlation rho	two.sided
UNC119B_seq.21105.23	0.0609307	181165	0.536935	Spearman's rank correlation rho	two.sided
UNC13A_seq.14052.26	-0.134009	218773	0.172915	Spearman's rank correlation rho	two.sided
UNC13D_seq.24942.22	0.105434	172580	0.284424	Spearman's rank correlation rho	two.sided
UNC45A_seq.11712.207	0.131666	167519	0.180616	Spearman's rank correlation rho	two.sided
UNC45A_seq.13082.9	0.229836	148580	0.0183445	Spearman's rank correlation rho	two.sided
UNC5A_seq.7975.97	-0.115987	215296	0.238688	Spearman's rank correlation rho	two.sided
UNC5B_seq.15394.79	-0.19355	230260	0.047894	Spearman's rank correlation rho	two.sided
UNC5B_seq.23038.63	-0.167889	225309	0.0869093	Spearman's rank correlation rho	two.sided
UNC5B_seq.7776.20	-0.171109	225930	0.0809408	Spearman's rank correlation rho	two.sided
UNC5C_seq.5139.32	-0.0991914	212056	0.314066	Spearman's rank correlation rho	two.sided
UNC5D_seq.16307.22	-0.21468	234336	0.0278646	Spearman's rank correlation rho	two.sided
UNC5D_seq.5140.56	-0.240005	239222	0.0136617	Spearman's rank correlation rho	two.sided
UNC5D_seq.8624.16	-0.278511	246650	0.00401636	Spearman's rank correlation rho	two.sided
UNC93B1_seq.13487.24	-0.150492	221953	0.125433	Spearman's rank correlation rho	two.sided
UNG_seq.22821.50	-0.189211	229423	0.0532208	Spearman's rank correlation rho	two.sided
UPB1_seq.22091.14	-0.0614644	204778	0.533368	Spearman's rank correlation rho	two.sided
UPK3BL1_seq.6633.43	0.149874	164006	0.127009	Spearman's rank correlation rho	two.sided
UPP1_seq.19448.104	-0.00558438	193997	0.954913	Spearman's rank correlation rho	two.sided
UPP2_seq.20231.23	0.082187	177064	0.404565	Spearman's rank correlation rho	two.sided
UPRT_seq.21354.92	-0.0784954	208063	0.426067	Spearman's rank correlation rho	two.sided
UQCRB_seq.12957.62	0.282884	138346	0.00345602	Spearman's rank correlation rho	two.sided
URM1_seq.21653.205	0.0355337	186065	0.718946	Spearman's rank correlation rho	two.sided
UROD_seq.19289.29	-0.0109302	195029	0.911883	Spearman's rank correlation rho	two.sided
UROS_seq.11248.43	-0.0780417	207976	0.428755	Spearman's rank correlation rho	two.sided
USB1_seq.11328.9	-0.139892	219908	0.154645	Spearman's rank correlation rho	two.sided
USF1_seq.21355.4	0.0531736	182662	0.590076	Spearman's rank correlation rho	two.sided
USF2_seq.24457.12	0.04068	185072	0.68032	Spearman's rank correlation rho	two.sided
USH1C_seq.17725.37	0.225286	149458	0.0208525	Spearman's rank correlation rho	two.sided
USO1_seq.13639.101	0.214322	151573	0.0281325	Spearman's rank correlation rho	two.sided
USP10_seq.21746.13	0.244095	145829	0.0120948	Spearman's rank correlation rho	two.sided
USP11_seq.21762.32	-0.278182	246587	0.00406153	Spearman's rank correlation rho	two.sided
USP12_seq.21755.27	0.228668	148805	0.0189618	Spearman's rank correlation rho	two.sided
USP14_seq.19189.2	-0.105191	213213	0.285545	Spearman's rank correlation rho	two.sided
USP15_seq.19161.1	-0.0387484	200395	0.694727	Spearman's rank correlation rho	two.sided
USP19_seq.21730.56	0.0973665	174136	0.323096	Spearman's rank correlation rho	two.sided
USP1_seq.21740.26	-0.148038	221479	0.131786	Spearman's rank correlation rho	two.sided
USP1|WDR48_seq.21759.23	0.146167	164721	0.136792	Spearman's rank correlation rho	two.sided
USP21_seq.12681.63	0.0863323	176265	0.381199	Spearman's rank correlation rho	two.sided
USP22_seq.21757.49	0.326249	129980	0.000682615	Spearman's rank correlation rho	two.sided
USP25_seq.9215.117	0.257289	143284	0.00805794	Spearman's rank correlation rho	two.sided
USP28_seq.19562.8	-0.0928608	210835	0.346096	Spearman's rank correlation rho	two.sided
USP2_seq.21728.4	-0.242463	239696	0.0126999	Spearman's rank correlation rho	two.sided
USP30_seq.21764.99	-0.140445	220015	0.153006	Spearman's rank correlation rho	two.sided
USP3_seq.24278.4	0.100096	173609	0.309649	Spearman's rank correlation rho	two.sided
USP46_seq.21761.213	-0.0466534	201920	0.636506	Spearman's rank correlation rho	two.sided
USP46|WDR48_seq.21748.36	0.194776	155344	0.046472	Spearman's rank correlation rho	two.sided
USP4_seq.21763.46	0.151706	163653	0.122377	Spearman's rank correlation rho	two.sided
USP5_seq.21524.14	0.114607	170810	0.244362	Spearman's rank correlation rho	two.sided
USP8_seq.13450.49	0.268066	141205	0.00569636	Spearman's rank correlation rho	two.sided
UST_seq.8364.74	-0.346805	259826	0.000289728	Spearman's rank correlation rho	two.sided
UTP6_seq.24279.30	0.152806	163441	0.11966	Spearman's rank correlation rho	two.sided
UTS2B_seq.6290.3	0.194964	155308	0.0462573	Spearman's rank correlation rho	two.sided
UTS2R_seq.13530.5	-0.221426	235638	0.0232051	Spearman's rank correlation rho	two.sided
UTS2_seq.6020.52	0.293886	136224	0.00234328	Spearman's rank correlation rho	two.sided
UXS1_seq.8258.22	-0.0106658	194978	0.914006	Spearman's rank correlation rho	two.sided
VAC14_seq.24951.3	0.0680575	179790	0.490298	Spearman's rank correlation rho	two.sided
VAMP1_seq.17711.13	0.0850777	176507	0.388183	Spearman's rank correlation rho	two.sided
VAMP2_seq.17335.18	0.0259931	187905	0.792392	Spearman's rank correlation rho	two.sided
VAMP2_seq.22963.3	-0.0624478	204967	0.526826	Spearman's rank correlation rho	two.sided
VAMP3_seq.7903.18	-0.0701006	206444	0.477336	Spearman's rank correlation rho	two.sided
VAMP4_seq.7732.45	-0.178618	227379	0.0682919	Spearman's rank correlation rho	two.sided
VAMP7_seq.19357.11	-0.0381582	200281	0.699152	Spearman's rank correlation rho	two.sided
VAMP8_seq.7064.2	0.036786	185823	0.709477	Spearman's rank correlation rho	two.sided
VANGL1_seq.25093.96	-0.25528	242169	0.0085832	Spearman's rank correlation rho	two.sided
VAPA_seq.7167.102	0.205134	153346	0.0357981	Spearman's rank correlation rho	two.sided
VAPB_seq.7181.17	-0.223167	235973	0.0221176	Spearman's rank correlation rho	two.sided
VARS1_seq.13083.18	0.132234	167409	0.178726	Spearman's rank correlation rho	two.sided
VASN_seq.5682.13	0.00776213	191423	0.937361	Spearman's rank correlation rho	two.sided
VASP_seq.9762.14	0.167215	160661	0.088202	Spearman's rank correlation rho	two.sided
VAT1L_seq.24236.46	0.115731	170593	0.239737	Spearman's rank correlation rho	two.sided
VAT1_seq.18175.65	-0.300343	250862	0.0018522	Spearman's rank correlation rho	two.sided
VAV1_seq.5275.28	0.197693	154781	0.043228	Spearman's rank correlation rho	two.sided
VAV3_seq.9830.109	-0.112859	214693	0.251676	Spearman's rank correlation rho	two.sided
VBP1_seq.19193.18	-0.0511616	202790	0.604239	Spearman's rank correlation rho	two.sided
VCAM1_seq.20093.9	-0.0765583	207690	0.437608	Spearman's rank correlation rho	two.sided
VCAM1_seq.2967.8	0.0843308	176651	0.392377	Spearman's rank correlation rho	two.sided
VCAN_seq.9561.21	-0.209329	233304	0.0321045	Spearman's rank correlation rho	two.sided
VCL_seq.8750.46	0.169853	160152	0.0832296	Spearman's rank correlation rho	two.sided
VCPIP1_seq.23187.9	0.160858	161887	0.101158	Spearman's rank correlation rho	two.sided
VCP_seq.25033.194	0.188894	156479	0.0536281	Spearman's rank correlation rho	two.sided
VCX3A_seq.23382.30	0.308156	133471	0.00138354	Spearman's rank correlation rho	two.sided
VCX_seq.23426.1	0.180468	158104	0.0654358	Spearman's rank correlation rho	two.sided
VDR_seq.10023.32	0.124812	168841	0.204582	Spearman's rank correlation rho	two.sided
VEGFA_seq.14032.2	0.265907	141621	0.00611298	Spearman's rank correlation rho	two.sided
VEGFA_seq.19437.61	0.216168	151217	0.0267737	Spearman's rank correlation rho	two.sided
VEGFA_seq.2597.8	0.156948	162642	0.109839	Spearman's rank correlation rho	two.sided
VEGFA_seq.4867.15	0.236727	147251	0.0150422	Spearman's rank correlation rho	two.sided
VEGFB_seq.9453.12	-0.172824	226261	0.0778992	Spearman's rank correlation rho	two.sided
VEGFC_seq.3132.1	-0.0361093	199886	0.714589	Spearman's rank correlation rho	two.sided
VEGFD_seq.13098.93	-0.0386862	200383	0.695193	Spearman's rank correlation rho	two.sided
VEGFD_seq.14705.1	0.134092	167051	0.172644	Spearman's rank correlation rho	two.sided
VGLL4_seq.23556.4	0.119704	169827	0.223871	Spearman's rank correlation rho	two.sided
VHLL_seq.22826.2	-0.130207	218040	0.185537	Spearman's rank correlation rho	two.sided
VHL_seq.17362.5	0.0250909	188079	0.799443	Spearman's rank correlation rho	two.sided
VIL1_seq.24901.4	0.209484	152506	0.031974	Spearman's rank correlation rho	two.sided
VILL_seq.24977.18	0.0843944	176639	0.392019	Spearman's rank correlation rho	two.sided
VIM_seq.15540.6	0.154506	163113	0.115549	Spearman's rank correlation rho	two.sided
VIP_seq.3522.57	-0.20564	232592	0.0353338	Spearman's rank correlation rho	two.sided
VIT_seq.6234.74	-0.146169	221119	0.136789	Spearman's rank correlation rho	two.sided
VIT_seq.9627.15	-0.121078	216278	0.218563	Spearman's rank correlation rho	two.sided
VLDLR_seq.18938.3	0.227783	148976	0.0194417	Spearman's rank correlation rho	two.sided
VMAC_seq.23629.4	-0.0957749	211397	0.331106	Spearman's rank correlation rho	two.sided
VNN2_seq.15480.2	0.151453	163702	0.12301	Spearman's rank correlation rho	two.sided
VNN2_seq.7012.35	0.0755295	178349	0.443809	Spearman's rank correlation rho	two.sided
VOPP1_seq.14618.26	-0.176771	227023	0.0712443	Spearman's rank correlation rho	two.sided
VPS25_seq.18189.12	0.15279	163444	0.119698	Spearman's rank correlation rho	two.sided
VPS26A_seq.19293.6	0.203804	153602	0.0370408	Spearman's rank correlation rho	two.sided
VPS26B_seq.24724.4	0.180288	158139	0.0657095	Spearman's rank correlation rho	two.sided
VPS28_seq.17155.1	0.31497	132156	0.00106577	Spearman's rank correlation rho	two.sided
VPS29_seq.14318.1	0.12547	168714	0.20219	Spearman's rank correlation rho	two.sided
VPS4A_seq.11476.43	0.164576	161170	0.0934109	Spearman's rank correlation rho	two.sided
VPS4B_seq.12668.7	0.235861	147418	0.0154268	Spearman's rank correlation rho	two.sided
VPS53_seq.25103.45	0.220181	150443	0.0240112	Spearman's rank correlation rho	two.sided
VPS9D1_seq.24900.46	0.18817	156618	0.0545684	Spearman's rank correlation rho	two.sided
VRK1_seq.12553.5	-0.0355754	199783	0.71863	Spearman's rank correlation rho	two.sided
VSIG10L_seq.24011.27	-0.320617	254773	0.000854521	Spearman's rank correlation rho	two.sided
VSIG10_seq.10825.12	0.055222	182267	0.575813	Spearman's rank correlation rho	two.sided
VSIG1_seq.8367.142	-0.193637	230276	0.0477919	Spearman's rank correlation rho	two.sided
VSIG2_seq.8018.43	0.196962	154922	0.0440228	Spearman's rank correlation rho	two.sided
VSIG4_seq.17678.28	0.117381	170275	0.233056	Spearman's rank correlation rho	two.sided
VSIG8_seq.20557.19	0.111639	171383	0.256871	Spearman's rank correlation rho	two.sided
VSIR_seq.11531.24	-0.00894438	194646	0.927844	Spearman's rank correlation rho	two.sided
VSIR_seq.14123.34	-0.161885	224151	0.0989696	Spearman's rank correlation rho	two.sided
VSNL1_seq.13522.20	-0.000728513	193061	0.994115	Spearman's rank correlation rho	two.sided
VSNL1_seq.20197.14	-0.119494	215973	0.22469	Spearman's rank correlation rho	two.sided
VSTM1_seq.19743.12	0.075348	178384	0.444908	Spearman's rank correlation rho	two.sided
VSTM1_seq.20570.18	-0.149835	221826	0.12711	Spearman's rank correlation rho	two.sided
VSTM2L_seq.6549.60	-0.13098	218189	0.182918	Spearman's rank correlation rho	two.sided
VSTM4_seq.7242.14	0.226881	149150	0.0199413	Spearman's rank correlation rho	two.sided
VSX1_seq.24456.3	-0.207939	233036	0.0332903	Spearman's rank correlation rho	two.sided
VTA1_seq.4209.60	0.21049	152312	0.0311407	Spearman's rank correlation rho	two.sided
VTI1A_seq.7952.2	0.0941517	174756	0.339404	Spearman's rank correlation rho	two.sided
VTI1B_seq.8963.8	0.194753	155348	0.0464981	Spearman's rank correlation rho	two.sided
VTN_seq.13125.45	0.0225942	188561	0.81904	Spearman's rank correlation rho	two.sided
VTN_seq.8280.238	0.113279	171066	0.249905	Spearman's rank correlation rho	two.sided
VWA1_seq.6385.63	0.372036	121147	9.31246e-05	Spearman's rank correlation rho	two.sided
VWA2_seq.7128.9	-0.21326	234062	0.0289403	Spearman's rank correlation rho	two.sided
VWC2L_seq.7995.16	-0.0869681	209698	0.377688	Spearman's rank correlation rho	two.sided
VWC2_seq.11121.56	-0.0526186	203071	0.593967	Spearman's rank correlation rho	two.sided
VWC2_seq.15308.108	-0.0372914	200114	0.705668	Spearman's rank correlation rho	two.sided
VWF_seq.3050.7	0.0420669	184804	0.670045	Spearman's rank correlation rho	two.sided
WARS1_seq.9870.17	-0.162828	224333	0.0969915	Spearman's rank correlation rho	two.sided
WARS2_seq.22792.21	0.16739	160627	0.0878658	Spearman's rank correlation rho	two.sided
WASL_seq.25082.3	-0.0282594	198372	0.774753	Spearman's rank correlation rho	two.sided
WAS_seq.22033.32	0.148569	164258	0.13039	Spearman's rank correlation rho	two.sided
WAS_seq.22033.7	-0.214789	234357	0.027783	Spearman's rank correlation rho	two.sided
WBP1L_seq.9532.5	0.156944	162642	0.10985	Spearman's rank correlation rho	two.sided
WBP2_seq.17698.15	-0.086011	209513	0.38298	Spearman's rank correlation rho	two.sided
WDR18_seq.25307.8	0.0903639	175487	0.359275	Spearman's rank correlation rho	two.sided
WDR26_seq.24912.40	-0.094168	211087	0.33932	Spearman's rank correlation rho	two.sided
WDR48_seq.21743.1	0.145697	164812	0.138074	Spearman's rank correlation rho	two.sided
WDR48|USP12_seq.21751.6	0.213679	151697	0.0286193	Spearman's rank correlation rho	two.sided
WDR5_seq.17760.128	0.240533	146516	0.0134501	Spearman's rank correlation rho	two.sided
WEE2_seq.25038.5	0.0633891	180691	0.520603	Spearman's rank correlation rho	two.sided
WFDC10A_seq.13429.3	0.0673627	179924	0.494749	Spearman's rank correlation rho	two.sided
WFDC10B_seq.10695.12	0.0986197	173894	0.316877	Spearman's rank correlation rho	two.sided
WFDC11_seq.7969.163	-0.0109355	195030	0.911841	Spearman's rank correlation rho	two.sided
WFDC13_seq.9345.436	0.000536666	192816	0.995665	Spearman's rank correlation rho	two.sided
WFDC1_seq.9316.67	-0.0488231	202339	0.620886	Spearman's rank correlation rho	two.sided
WFDC2_seq.11388.75	-0.123629	216770	0.208942	Spearman's rank correlation rho	two.sided
WFDC3_seq.6384.19	0.183932	157436	0.060348	Spearman's rank correlation rho	two.sided
WFDC5_seq.6969.14	0.0245053	188192	0.804029	Spearman's rank correlation rho	two.sided
WFDC6_seq.13412.5	0.058144	181703	0.55575	Spearman's rank correlation rho	two.sided
WFDC8_seq.7147.35	0.0779428	177883	0.429342	Spearman's rank correlation rho	two.sided
WFIKKN1_seq.3191.50	-0.176648	226999	0.0714446	Spearman's rank correlation rho	two.sided
WFIKKN2_seq.13408.23	-0.198741	231261	0.0421103	Spearman's rank correlation rho	two.sided
WFIKKN2_seq.3235.50	-0.197777	231075	0.0431381	Spearman's rank correlation rho	two.sided
WIF1_seq.16070.7	-0.16104	223988	0.100768	Spearman's rank correlation rho	two.sided
WIF1_seq.2848.2	-0.0498577	202539	0.613497	Spearman's rank correlation rho	two.sided
WNK1_seq.25962.51	0.234508	147679	0.0160442	Spearman's rank correlation rho	two.sided
WNK3_seq.5493.17	0.0957329	174451	0.331319	Spearman's rank correlation rho	two.sided
WNT10A_seq.10044.12	0.0659859	180190	0.50363	Spearman's rank correlation rho	two.sided
WNT10B_seq.21940.12	0.0843982	176638	0.391997	Spearman's rank correlation rho	two.sided
WNT11_seq.6624.94	0.0568758	181948	0.564417	Spearman's rank correlation rho	two.sided
WNT16_seq.21942.14	-0.166038	224952	0.090495	Spearman's rank correlation rho	two.sided
WNT16_seq.21943.170	-0.299538	250707	0.0019079	Spearman's rank correlation rho	two.sided
WNT3A_seq.13236.25	0.0668051	180032	0.498335	Spearman's rank correlation rho	two.sided
WNT5A_seq.13268.45	-0.149993	221857	0.126705	Spearman's rank correlation rho	two.sided
WNT5B_seq.21945.4	-0.217402	234861	0.0258968	Spearman's rank correlation rho	two.sided
WNT7A_seq.4889.82	-0.197286	230980	0.043669	Spearman's rank correlation rho	two.sided
WRNIP1_seq.12528.40	0.0198566	189089	0.840656	Spearman's rank correlation rho	two.sided
WSCD2_seq.6274.15	0.153491	163309	0.117991	Spearman's rank correlation rho	two.sided
WTAP_seq.23359.25	-0.0899982	210282	0.361231	Spearman's rank correlation rho	two.sided
WWC1_seq.18284.77	0.268652	141092	0.00558773	Spearman's rank correlation rho	two.sided
WWOX_seq.17724.3	0.0631528	180737	0.522161	Spearman's rank correlation rho	two.sided
WWP1_seq.11307.33	0.211833	152053	0.0300568	Spearman's rank correlation rho	two.sided
WWP2_seq.21670.52	0.0390026	185396	0.692825	Spearman's rank correlation rho	two.sided
XAGE2_seq.23248.1	-0.0958264	211407	0.330845	Spearman's rank correlation rho	two.sided
XBP1_seq.22397.2	0.114458	170839	0.244978	Spearman's rank correlation rho	two.sided
XCL1_seq.14078.69	-0.218097	234995	0.0254136	Spearman's rank correlation rho	two.sided
XCL1_seq.4143.74	-0.00629996	194135	0.949143	Spearman's rank correlation rho	two.sided
XCL2_seq.15617.8	-0.110407	214220	0.262193	Spearman's rank correlation rho	two.sided
XDH_seq.11264.33	-0.259489	242981	0.00751554	Spearman's rank correlation rho	two.sided
XG_seq.8044.90	-0.136224	219200	0.165858	Spearman's rank correlation rho	two.sided
XPNPEP1_seq.3481.87	-0.0425076	201121	0.666792	Spearman's rank correlation rho	two.sided
XPNPEP3_seq.23661.61	-0.0917984	210630	0.351667	Spearman's rank correlation rho	two.sided
XPO5_seq.25963.2	0.168247	160462	0.0862293	Spearman's rank correlation rho	two.sided
XRCC1_seq.12535.2	-0.25045	241237	0.00997082	Spearman's rank correlation rho	two.sided
XRCC4_seq.9886.28	0.212119	151998	0.0298299	Spearman's rank correlation rho	two.sided
XRCC6_seq.2835.1	0.143113	165311	0.145274	Spearman's rank correlation rho	two.sided
XXYLT1_seq.6375.75	-0.385312	267254	4.9308e-05	Spearman's rank correlation rho	two.sided
XYLB_seq.21769.10	0.0792085	177639	0.421863	Spearman's rank correlation rho	two.sided
XYLT2_seq.21572.91	-0.142536	220418	0.146922	Spearman's rank correlation rho	two.sided
YAE1_seq.21124.17	0.273743	140109	0.00471861	Spearman's rank correlation rho	two.sided
YAP1_seq.25451.39	-0.107762	213710	0.273864	Spearman's rank correlation rho	two.sided
YARS1_seq.19270.26	0.145635	164824	0.138244	Spearman's rank correlation rho	two.sided
YARS2_seq.21330.13	-0.107711	213700	0.274096	Spearman's rank correlation rho	two.sided
YBX1_seq.9751.72	0.124332	168934	0.206345	Spearman's rank correlation rho	two.sided
YBX2_seq.6372.7	0.134087	167052	0.17266	Spearman's rank correlation rho	two.sided
YEATS4_seq.17474.106	0.10048	173535	0.307788	Spearman's rank correlation rho	two.sided
YES1_seq.2878.66	0.0859384	176341	0.383383	Spearman's rank correlation rho	two.sided
YIPF6_seq.9984.12	-0.0228224	197323	0.817245	Spearman's rank correlation rho	two.sided
YJEFN3_seq.24437.6	0.09332	174917	0.343707	Spearman's rank correlation rho	two.sided
YJU2_seq.23571.93	-0.000741472	193063	0.99401	Spearman's rank correlation rho	two.sided
YME1L1_seq.11190.129	-0.091673	210606	0.352328	Spearman's rank correlation rho	two.sided
YTHDC1_seq.8878.48	-0.273346	245654	0.00478178	Spearman's rank correlation rho	two.sided
YWHAB_seq.12414.31	0.227959	148942	0.0193457	Spearman's rank correlation rho	two.sided
YWHAB_seq.14156.33	0.194375	155421	0.0469336	Spearman's rank correlation rho	two.sided
YWHAE_seq.14157.21	-0.159749	223739	0.103564	Spearman's rank correlation rho	two.sided
YWHAG_seq.4179.57	0.198077	154707	0.0428157	Spearman's rank correlation rho	two.sided
YWHAG_seq.8901.40	0.321825	130834	0.000814619	Spearman's rank correlation rho	two.sided
YWHAH_seq.22049.24	0.248964	144890	0.0104359	Spearman's rank correlation rho	two.sided
YWHAH_seq.4707.50	0.300706	134908	0.00182759	Spearman's rank correlation rho	two.sided
YWHAQ_seq.7625.27	0.257924	143161	0.00789806	Spearman's rank correlation rho	two.sided
YWHAZ_seq.5858.6	0.204045	153556	0.0368133	Spearman's rank correlation rho	two.sided
YY1_seq.17337.1	0.126961	168427	0.196837	Spearman's rank correlation rho	two.sided
YY2_seq.21913.5	0.129097	168015	0.189347	Spearman's rank correlation rho	two.sided
ZAP70_seq.3837.6	0.173899	159371	0.0760386	Spearman's rank correlation rho	two.sided
ZAP70_seq.4476.22	0.262611	142257	0.00680122	Spearman's rank correlation rho	two.sided
ZBP1_seq.22831.11	-0.0018822	193283	0.984796	Spearman's rank correlation rho	two.sided
ZBTB10_seq.25075.2	-0.138399	219620	0.159137	Spearman's rank correlation rho	two.sided
ZBTB16_seq.22034.61	0.192496	155784	0.0491462	Spearman's rank correlation rho	two.sided
ZBTB33_seq.12785.49	-0.19712	230948	0.0438505	Spearman's rank correlation rho	two.sided
ZBTB7A_seq.25124.21	-0.0503193	202628	0.610213	Spearman's rank correlation rho	two.sided
ZC3H12A_seq.23680.1	0.258282	143092	0.00780899	Spearman's rank correlation rho	two.sided
ZC3H8_seq.22832.9	0.176854	158801	0.0711096	Spearman's rank correlation rho	two.sided
ZC4H2_seq.21117.18	-0.184646	228542	0.0593406	Spearman's rank correlation rho	two.sided
ZCCHC17_seq.21811.20	0.102779	173092	0.296793	Spearman's rank correlation rho	two.sided
ZCCHC18_seq.22833.74	0.177419	158692	0.0701969	Spearman's rank correlation rho	two.sided
ZDHHC14_seq.11677.17	-0.132095	218404	0.179186	Spearman's rank correlation rho	two.sided
ZDHHC4_seq.22834.21	0.215554	151335	0.0272192	Spearman's rank correlation rho	two.sided
ZFAND1_seq.19173.5	0.0773724	177993	0.432736	Spearman's rank correlation rho	two.sided
ZFAND2B_seq.23319.6	0.116227	170497	0.237711	Spearman's rank correlation rho	two.sided
ZFAND3_seq.21875.31	0.0825085	177002	0.402723	Spearman's rank correlation rho	two.sided
ZFAND5_seq.18317.111	-0.0109121	195025	0.912028	Spearman's rank correlation rho	two.sided
ZFP36_seq.22395.7	0.0382019	185550	0.698824	Spearman's rank correlation rho	two.sided
ZFP91_seq.13651.54	-0.0534925	203240	0.587845	Spearman's rank correlation rho	two.sided
ZFYVE27_seq.13432.9	-0.115541	215210	0.240514	Spearman's rank correlation rho	two.sided
ZFYVE27_seq.9102.28	0.236716	147253	0.015047	Spearman's rank correlation rho	two.sided
ZG16B_seq.8310.6	-0.173396	226371	0.076905	Spearman's rank correlation rho	two.sided
ZG16_seq.8219.14	-0.284412	247789	0.00327736	Spearman's rank correlation rho	two.sided
ZHX1_seq.12751.26	-0.26867	244752	0.00558433	Spearman's rank correlation rho	two.sided
ZHX2_seq.24955.116	-0.0332405	199333	0.736396	Spearman's rank correlation rho	two.sided
ZHX3_seq.10036.201	0.206145	153151	0.0348767	Spearman's rank correlation rho	two.sided
ZKSCAN7_seq.23570.87	0.162849	161503	0.0969485	Spearman's rank correlation rho	two.sided
ZNF10_seq.11567.23	-0.24057	239331	0.0134354	Spearman's rank correlation rho	two.sided
ZNF134_seq.12787.47	-0.300763	250943	0.00182377	Spearman's rank correlation rho	two.sided
ZNF174_seq.11486.26	0.258868	142979	0.00766527	Spearman's rank correlation rho	two.sided
ZNF175_seq.12716.3	0.0987455	173870	0.316257	Spearman's rank correlation rho	two.sided
ZNF180_seq.12771.19	-0.26267	243594	0.00678831	Spearman's rank correlation rho	two.sided
ZNF18_seq.11372.2	0.0947353	174644	0.336406	Spearman's rank correlation rho	two.sided
ZNF230_seq.22838.39	-0.515386	292348	1.84676e-08	Spearman's rank correlation rho	two.sided
ZNF23_seq.11565.58	-0.0220449	197173	0.823367	Spearman's rank correlation rho	two.sided
ZNF263_seq.22839.23	-0.0769011	207756	0.435553	Spearman's rank correlation rho	two.sided
ZNF264_seq.9993.11	0.139029	166099	0.157231	Spearman's rank correlation rho	two.sided
ZNF275_seq.9609.25	-0.0303485	198775	0.758594	Spearman's rank correlation rho	two.sided
ZNF276_seq.14692.3	0.218071	150850	0.0254318	Spearman's rank correlation rho	two.sided
ZNF329_seq.12803.9	-0.0736582	207130	0.455213	Spearman's rank correlation rho	two.sided
ZNF334_seq.12763.69	-0.443826	278543	2.11412e-06	Spearman's rank correlation rho	two.sided
ZNF34_seq.18265.18	0.0832944	176851	0.398241	Spearman's rank correlation rho	two.sided
ZNF382_seq.14616.16	-0.165897	224925	0.0907744	Spearman's rank correlation rho	two.sided
ZNF410_seq.12843.6	-0.275025	245978	0.00451971	Spearman's rank correlation rho	two.sided
ZNF415_seq.12811.55	0.0612912	181096	0.534524	Spearman's rank correlation rho	two.sided
ZNF41_seq.10003.15	-0.0697336	206373	0.479651	Spearman's rank correlation rho	two.sided
ZNF483_seq.23414.12	-0.0904493	210369	0.358819	Spearman's rank correlation rho	two.sided
ZNF526_seq.14619.8	0.129993	167842	0.186268	Spearman's rank correlation rho	two.sided
ZNF560_seq.12543.76	-0.0371361	200084	0.706838	Spearman's rank correlation rho	two.sided
ZNF566_seq.12795.2	-0.0408617	200803	0.678971	Spearman's rank correlation rho	two.sided
ZNF580_seq.24430.11	0.0991743	173787	0.31415	Spearman's rank correlation rho	two.sided
ZNF593_seq.23618.23	0.114831	170767	0.243434	Spearman's rank correlation rho	two.sided
ZNF696_seq.22841.16	0.359186	123626	0.000167968	Spearman's rank correlation rho	two.sided
ZNF69_seq.22842.85	0.110185	171663	0.26316	Spearman's rank correlation rho	two.sided
ZNF75D_seq.11596.47	-0.0745706	207306	0.449632	Spearman's rank correlation rho	two.sided
ZNF774_seq.12760.34	-0.021586	197084	0.826986	Spearman's rank correlation rho	two.sided
ZNF843_seq.8321.27	-0.147999	221472	0.131888	Spearman's rank correlation rho	two.sided
ZNRF3_seq.10390.21	0.280762	138755	0.00371845	Spearman's rank correlation rho	two.sided
ZNRF3_seq.14122.132	0.0407343	185062	0.679916	Spearman's rank correlation rho	two.sided
ZP4_seq.7766.25	0.113008	171119	0.251049	Spearman's rank correlation rho	two.sided
ZPBP2_seq.10710.23	-0.188038	229196	0.0547409	Spearman's rank correlation rho	two.sided
ZPBP_seq.8635.283	0.196325	155045	0.0447254	Spearman's rank correlation rho	two.sided
ZPLD1_seq.5590.11	0.163058	161463	0.0965144	Spearman's rank correlation rho	two.sided
ZRANB1_seq.21754.5	0.133325	167199	0.175136	Spearman's rank correlation rho	two.sided
ZSWIM7_seq.22844.4	-0.209303	233299	0.0321264	Spearman's rank correlation rho	two.sided
ZW10_seq.25262.6	-0.0443691	201480	0.653124	Spearman's rank correlation rho	two.sided
ZWILCH_seq.18302.204	0.26846	141129	0.00562309	Spearman's rank correlation rho	two.sided
ZWINT_seq.18286.3	0.0702428	179369	0.476441	Spearman's rank correlation rho	two.sided
ZYX_seq.13632.10	0.129472	167942	0.188051	Spearman's rank correlation rho	two.sided

### Sheet: Supplementary Data 15
Supplementary Data 15.SOMAmer correlations with platelet count.
apt_id	estimate	statistic	p.value	method	alternative
A1BG_seq.16561.9	0.273785	156732	0.00396797	Spearman's rank correlation rho	two.sided
A1CF_seq.12423.38	-0.00455492	216803	0.962508	Spearman's rank correlation rho	two.sided
A2ML1_seq.15482.12	-0.16292	250981	0.0905207	Spearman's rank correlation rho	two.sided
A2M_seq.3708.62	-0.277	275602	0.00354651	Spearman's rank correlation rho	two.sided
A4GALT_seq.8759.29	-0.255614	270987	0.00730425	Spearman's rank correlation rho	two.sided
A4GNT_seq.10835.25	0.0580579	203290	0.548733	Spearman's rank correlation rho	two.sided
AACS_seq.21515.61	0.0185254	211822	0.848371	Spearman's rank correlation rho	two.sided
AADAT_seq.22023.3	0.0590286	203080	0.542058	Spearman's rank correlation rho	two.sided
AAGAB_seq.11926.23	0.300688	150926	0.0014884	Spearman's rank correlation rho	two.sided
AAMDC_seq.24216.30	-0.0969668	236747	0.315833	Spearman's rank correlation rho	two.sided
AARS1_seq.12340.17	0.280471	155289	0.00313709	Spearman's rank correlation rho	two.sided
AARSD1_seq.21535.5	0.139483	185717	0.148028	Spearman's rank correlation rho	two.sided
AASDHPPT_seq.17320.19	0.177859	177435	0.0642745	Spearman's rank correlation rho	two.sided
ABCC6_seq.8935.22	-0.360102	293537	0.000120017	Spearman's rank correlation rho	two.sided
ABCD4_seq.25886.11	-0.223811	264123	0.0193111	Spearman's rank correlation rho	two.sided
ABCF3_seq.23700.42	0.145567	184404	0.130967	Spearman's rank correlation rho	two.sided
ABHD10_seq.17370.186	0.157763	181772	0.101342	Spearman's rank correlation rho	two.sided
ABHD12_seq.7825.7	-0.016387	219357	0.865699	Spearman's rank correlation rho	two.sided
ABHD14A_seq.5715.4	0.10853	192397	0.261291	Spearman's rank correlation rho	two.sided
ABHD14B_seq.19325.21	0.0920953	195944	0.340872	Spearman's rank correlation rho	two.sided
ABHD4_seq.21780.15	0.219993	168341	0.0215302	Spearman's rank correlation rho	two.sided
ABHD5_seq.23393.56	0.219979	168344	0.021539	Spearman's rank correlation rho	two.sided
ABI3_seq.23553.1	0.0922089	195919	0.340274	Spearman's rank correlation rho	two.sided
ABL1_seq.3341.33	-0.133892	244717	0.165133	Spearman's rank correlation rho	two.sided
ABL2_seq.3342.76	-0.145665	247257	0.130705	Spearman's rank correlation rho	two.sided
ABL2_seq.5261.13	0.117181	190530	0.224944	Spearman's rank correlation rho	two.sided
ABLIM3_seq.13578.98	0.14964	183525	0.120416	Spearman's rank correlation rho	two.sided
ABO_seq.9253.52	-0.204887	260039	0.0325858	Spearman's rank correlation rho	two.sided
ABRAXAS1_seq.8784.7	-0.21296	261781	0.026195	Spearman's rank correlation rho	two.sided
ABRAXAS2_seq.8830.29	-0.0914715	235561	0.344166	Spearman's rank correlation rho	two.sided
ABRAXAS2_seq.8945.7	0.305564	149873	0.0012334	Spearman's rank correlation rho	two.sided
ABR_seq.21958.4	-0.0871592	234631	0.367485	Spearman's rank correlation rho	two.sided
ACAA1_seq.17782.23	-0.0740598	231804	0.444066	Spearman's rank correlation rho	two.sided
ACAD8_seq.11406.82	0.301594	150730	0.00143764	Spearman's rank correlation rho	two.sided
ACADL_seq.17857.6	0.135939	186482	0.158708	Spearman's rank correlation rho	two.sided
ACADM_seq.17333.20	0.134237	186849	0.164035	Spearman's rank correlation rho	two.sided
ACADSB_seq.17403.14	0.0365781	207926	0.70572	Spearman's rank correlation rho	two.sided
ACADS_seq.17393.13	0.233861	165348	0.0143863	Spearman's rank correlation rho	two.sided
ACADVL_seq.19262.219	0.205489	171471	0.0320677	Spearman's rank correlation rho	two.sided
ACAN_seq.3280.49	-0.176853	253988	0.0658208	Spearman's rank correlation rho	two.sided
ACAP2_seq.12343.14	0.231443	165870	0.0154588	Spearman's rank correlation rho	two.sided
ACAT1_seq.19197.95	-0.000704318	215972	0.994201	Spearman's rank correlation rho	two.sided
ACAT2_seq.17341.89	-0.014091	218861	0.884375	Spearman's rank correlation rho	two.sided
ACBD4_seq.24686.19	-0.114887	240615	0.234215	Spearman's rank correlation rho	two.sided
ACBD6_seq.10075.75	0.105836	192978	0.273385	Spearman's rank correlation rho	two.sided
ACBD6_seq.19341.36	-0.26562	273146	0.00524621	Spearman's rank correlation rho	two.sided
ACBD7_seq.13563.259	-0.143148	246714	0.137559	Spearman's rank correlation rho	two.sided
ACE2_seq.2805.6	0.0218504	211104	0.821573	Spearman's rank correlation rho	two.sided
ACE_seq.10714.7	-0.188304	256460	0.0498952	Spearman's rank correlation rho	two.sided
ACHE_seq.10980.11	-0.497012	323085	3.85772e-08	Spearman's rank correlation rho	two.sided
ACHE_seq.15553.22	-0.0149669	219050	0.877242	Spearman's rank correlation rho	two.sided
ACLY_seq.12700.9	0.128346	188120	0.183507	Spearman's rank correlation rho	two.sided
ACO1_seq.20054.28	-0.171863	252911	0.0739484	Spearman's rank correlation rho	two.sided
ACOT12_seq.23601.43	-0.0153143	219125	0.874416	Spearman's rank correlation rho	two.sided
ACOT13_seq.17675.17	0.180829	176794	0.0598788	Spearman's rank correlation rho	two.sided
ACOT8_seq.17400.71	-0.026018	221435	0.788276	Spearman's rank correlation rho	two.sided
ACOX1_seq.21552.9	0.180375	176892	0.0605345	Spearman's rank correlation rho	two.sided
ACP1_seq.3858.5	0.131911	187351	0.171532	Spearman's rank correlation rho	two.sided
ACP2_seq.9237.54	0.2652	158585	0.00532099	Spearman's rank correlation rho	two.sided
ACP3_seq.19317.114	-0.0189635	219913	0.844829	Spearman's rank correlation rho	two.sided
ACP5_seq.3232.28	-0.0395044	224346	0.68339	Spearman's rank correlation rho	two.sided
ACP6_seq.5742.14	-0.108247	239182	0.262544	Spearman's rank correlation rho	two.sided
ACP7_seq.8011.96	-0.0887856	234982	0.358579	Spearman's rank correlation rho	two.sided
ACRV1_seq.10507.166	0.133571	186993	0.166156	Spearman's rank correlation rho	two.sided
ACRV1_seq.15301.24	-0.218528	262983	0.0224386	Spearman's rank correlation rho	two.sided
ACSF2_seq.17466.72	0.00292385	215189	0.975928	Spearman's rank correlation rho	two.sided
ACSS2_seq.25094.9	-0.249032	269566	0.0090206	Spearman's rank correlation rho	two.sided
ACSS3_seq.23692.19	0.126057	188614	0.191512	Spearman's rank correlation rho	two.sided
ACTN1_seq.9843.5	0.21073	170340	0.0278438	Spearman's rank correlation rho	two.sided
ACTN2_seq.9844.138	-0.105235	238532	0.276133	Spearman's rank correlation rho	two.sided
ACTN4_seq.25057.2	0.095611	195185	0.322679	Spearman's rank correlation rho	two.sided
ACVR1B_seq.2806.49	0.00269223	215239	0.977835	Spearman's rank correlation rho	two.sided
ACVR1_seq.21703.31	0.126235	188576	0.190882	Spearman's rank correlation rho	two.sided
ACVR2A_seq.19208.8	0.0460493	205882	0.634446	Spearman's rank correlation rho	two.sided
ACVR2B_seq.9412.52	-0.115627	240775	0.231195	Spearman's rank correlation rho	two.sided
ACVRL1_seq.16318.12	-0.286676	277691	0.00250958	Spearman's rank correlation rho	two.sided
ACVRL1_seq.2969.11	0.0863717	197179	0.371846	Spearman's rank correlation rho	two.sided
ACY1_seq.3343.1	-0.141651	246391	0.141765	Spearman's rank correlation rho	two.sided
ACY3_seq.21781.9	-0.0609836	228981	0.528738	Spearman's rank correlation rho	two.sided
ACYP1_seq.20370.6	-0.0888206	234989	0.358389	Spearman's rank correlation rho	two.sided
ACYP2_seq.12812.25	-0.245733	268854	0.0100075	Spearman's rank correlation rho	two.sided
ADA2_seq.6077.63	-0.148152	247794	0.124191	Spearman's rank correlation rho	two.sided
ADAM10_seq.8405.108	-0.0417355	224827	0.666544	Spearman's rank correlation rho	two.sided
ADAM10_seq.8654.13	0.0119943	213231	0.901486	Spearman's rank correlation rho	two.sided
ADAM11_seq.6586.19	-0.161302	250632	0.093812	Spearman's rank correlation rho	two.sided
ADAM12_seq.4420.7	0.0588012	203130	0.543618	Spearman's rank correlation rho	two.sided
ADAM15_seq.15455.40	0.222393	167823	0.0201112	Spearman's rank correlation rho	two.sided
ADAM15_seq.9956.7	-0.0226401	220706	0.815237	Spearman's rank correlation rho	two.sided
ADAM17_seq.8882.1	-0.0511494	226859	0.597357	Spearman's rank correlation rho	two.sided
ADAM17_seq.8959.61	0.22189	167932	0.0204014	Spearman's rank correlation rho	two.sided
ADAM19_seq.8948.13	0.0522864	204536	0.589223	Spearman's rank correlation rho	two.sided
ADAM22_seq.7933.75	-0.326868	286365	0.000522288	Spearman's rank correlation rho	two.sided
ADAM23_seq.7049.2	-0.356735	292811	0.000140351	Spearman's rank correlation rho	two.sided
ADAM28_seq.21681.10	-0.0123256	218480	0.898779	Spearman's rank correlation rho	two.sided
ADAM29_seq.13549.15	0.0772341	199151	0.424729	Spearman's rank correlation rho	two.sided
ADAM30_seq.8520.8	-0.00079469	215992	0.993457	Spearman's rank correlation rho	two.sided
ADAM32_seq.7827.20	-0.131402	244179	0.173206	Spearman's rank correlation rho	two.sided
ADAM7_seq.10753.31	0.111097	191843	0.250112	Spearman's rank correlation rho	two.sided
ADAM8_seq.21440.9	-0.0151871	219098	0.87545	Spearman's rank correlation rho	two.sided
ADAM9_seq.3795.6	-0.151733	248567	0.115255	Spearman's rank correlation rho	two.sided
ADAMDEC1_seq.9115.78	0.176043	177827	0.0670891	Spearman's rank correlation rho	two.sided
ADAMTS13_seq.3175.51	-0.315951	284009	0.000817634	Spearman's rank correlation rho	two.sided
ADAMTS15_seq.4533.76	-0.150681	248340	0.117827	Spearman's rank correlation rho	two.sided
ADAMTS1_seq.3174.2	-0.0133428	218700	0.890475	Spearman's rank correlation rho	two.sided
ADAMTS3_seq.8845.2	-0.349517	291253	0.00019516	Spearman's rank correlation rho	two.sided
ADAMTS4_seq.2809.25	-0.116851	241039	0.226262	Spearman's rank correlation rho	two.sided
ADAMTS5_seq.3168.8	-0.0577473	228283	0.550877	Spearman's rank correlation rho	two.sided
ADAMTS6_seq.6441.62	0.110356	192003	0.253305	Spearman's rank correlation rho	two.sided
ADAMTSL1_seq.16890.37	-0.151006	248410	0.117026	Spearman's rank correlation rho	two.sided
ADAMTSL1_seq.6575.79	-0.00491633	216881	0.959535	Spearman's rank correlation rho	two.sided
ADAMTSL2_seq.6379.62	0.307809	149389	0.00112994	Spearman's rank correlation rho	two.sided
ADAT1_seq.22363.31	0.057886	203327	0.549919	Spearman's rank correlation rho	two.sided
ADAT2_seq.20955.20	0.0155552	212463	0.872457	Spearman's rank correlation rho	two.sided
ADA_seq.19751.21	0.0988407	194488	0.306527	Spearman's rank correlation rho	two.sided
ADCYAP1R1_seq.22566.53	-0.0820068	233519	0.396586	Spearman's rank correlation rho	two.sided
ADCYAP1_seq.4594.22	0.281403	155088	0.00303464	Spearman's rank correlation rho	two.sided
ADCYAP1_seq.8285.64	-0.111681	239923	0.247617	Spearman's rank correlation rho	two.sided
ADCYAP1_seq.8446.4	-0.15714	249734	0.102716	Spearman's rank correlation rho	two.sided
ADCYAP1_seq.8450.36	-0.146734	247488	0.127875	Spearman's rank correlation rho	two.sided
ADD2_seq.24468.36	0.0973486	194810	0.313922	Spearman's rank correlation rho	two.sided
ADGRB1_seq.21711.86	-0.167936	252064	0.0808958	Spearman's rank correlation rho	two.sided
ADGRB2_seq.22588.35	-0.0973817	236837	0.313757	Spearman's rank correlation rho	two.sided
ADGRB3_seq.15365.41	-0.0177447	219650	0.854689	Spearman's rank correlation rho	two.sided
ADGRD1_seq.21546.20	0.164574	180302	0.0872524	Spearman's rank correlation rho	two.sided
ADGRE2_seq.4546.27	-0.309214	282555	0.00106926	Spearman's rank correlation rho	two.sided
ADGRE5_seq.18881.7	-0.504527	324707	2.22244e-08	Spearman's rank correlation rho	two.sided
ADGRE5_seq.2822.56	0.00861861	213960	0.929125	Spearman's rank correlation rho	two.sided
ADGRF1_seq.11243.90	0.258818	159962	0.00657867	Spearman's rank correlation rho	two.sided
ADGRF2_seq.21697.57	0.112065	191634	0.245982	Spearman's rank correlation rho	two.sided
ADGRF5_seq.6409.57	-0.265369	273092	0.00529079	Spearman's rank correlation rho	two.sided
ADGRG1_seq.18893.26	-0.0896104	235160	0.354113	Spearman's rank correlation rho	two.sided
ADGRG2_seq.10767.52	0.165558	180089	0.0853519	Spearman's rank correlation rho	two.sided
ADGRG5_seq.4551.72	0.14869	183730	0.122815	Spearman's rank correlation rho	two.sided
ADGRL3_seq.20578.10	-0.0909495	235449	0.346938	Spearman's rank correlation rho	two.sided
ADH1A_seq.17396.23	-0.286388	277628	0.00253601	Spearman's rank correlation rho	two.sided
ADH1B_seq.9834.62	-0.16523	251480	0.0859819	Spearman's rank correlation rho	two.sided
ADH1C_seq.15525.294	-0.264313	272864	0.00548176	Spearman's rank correlation rho	two.sided
ADH4_seq.8325.37	-0.11574	240799	0.230739	Spearman's rank correlation rho	two.sided
ADH5_seq.11369.23	0.0566095	203603	0.558766	Spearman's rank correlation rho	two.sided
ADH6_seq.18206.18	0.141192	185348	0.143073	Spearman's rank correlation rho	two.sided
ADH7_seq.11377.19	-0.46857	316947	2.77022e-07	Spearman's rank correlation rho	two.sided
ADI1_seq.12457.10	-0.175617	253722	0.0677635	Spearman's rank correlation rho	two.sided
ADIPOQ_seq.3554.24	0.142953	184968	0.138102	Spearman's rank correlation rho	two.sided
ADK_seq.19207.119	-0.0299288	222279	0.757373	Spearman's rank correlation rho	two.sided
ADM2_seq.8100.15	-0.277828	275781	0.00344472	Spearman's rank correlation rho	two.sided
ADM_seq.14115.34	0.0110421	213437	0.909272	Spearman's rank correlation rho	two.sided
ADM_seq.7922.5	0.0166951	212217	0.863198	Spearman's rank correlation rho	two.sided
ADPGK_seq.6221.1	-0.30883	282472	0.00108553	Spearman's rank correlation rho	two.sided
ADPRH_seq.18395.5	-0.00470317	216835	0.961289	Spearman's rank correlation rho	two.sided
ADPRS_seq.17332.3	-0.0192251	219969	0.842717	Spearman's rank correlation rho	two.sided
ADRM1_seq.9057.19	-0.0832602	233789	0.389384	Spearman's rank correlation rho	two.sided
ADSL_seq.5023.23	0.107913	192530	0.264026	Spearman's rank correlation rho	two.sided
ADSS1_seq.13998.26	-0.194929	257890	0.0422364	Spearman's rank correlation rho	two.sided
ADSS2_seq.12644.63	-0.00594038	217102	0.951116	Spearman's rank correlation rho	two.sided
AFAP1L1_seq.9889.42	-0.226428	264688	0.017906	Spearman's rank correlation rho	two.sided
AFAP1L2_seq.24445.38	0.19328	174106	0.0440446	Spearman's rank correlation rho	two.sided
AFM_seq.18196.8	-0.558245	336300	2.84592e-10	Spearman's rank correlation rho	two.sided
AFM_seq.4763.31	-0.595606	344364	8.41125e-12	Spearman's rank correlation rho	two.sided
AFP_seq.5792.8	0.0602802	202810	0.533512	Spearman's rank correlation rho	two.sided
AGAP2_seq.14291.53	0.19642	173429	0.0406557	Spearman's rank correlation rho	two.sided
AGAP3_seq.13960.15	-0.0111	218216	0.908798	Spearman's rank correlation rho	two.sided
AGA_seq.10435.2	-0.218811	263044	0.0222604	Spearman's rank correlation rho	two.sided
AGER_seq.4125.52	-0.119359	241580	0.216385	Spearman's rank correlation rho	two.sided
AGFG1_seq.11681.8	0.246177	162690	0.00986932	Spearman's rank correlation rho	two.sided
AGFG2_seq.23597.11	0.200443	172560	0.0366341	Spearman's rank correlation rho	two.sided
AGGF1_seq.8051.10	-0.099823	237364	0.301721	Spearman's rank correlation rho	two.sided
AGO1_seq.11651.24	-0.0960333	236546	0.320536	Spearman's rank correlation rho	two.sided
AGO1_seq.15312.14	0.101042	194013	0.295827	Spearman's rank correlation rho	two.sided
AGO2_seq.21504.41	-0.14774	247705	0.125253	Spearman's rank correlation rho	two.sided
AGO3_seq.15323.112	-0.0115239	218307	0.905331	Spearman's rank correlation rho	two.sided
AGR2_seq.4959.2	-0.0273991	221733	0.777322	Spearman's rank correlation rho	two.sided
AGR3_seq.17342.13	-0.509218	325719	1.56454e-08	Spearman's rank correlation rho	two.sided
AGR3_seq.5668.49	-0.408434	303968	1.03905e-05	Spearman's rank correlation rho	two.sided
AGRN_seq.15483.377	-0.174759	253536	0.0691388	Spearman's rank correlation rho	two.sided
AGRP_seq.2813.11	0.064306	201941	0.506484	Spearman's rank correlation rho	two.sided
AGT_seq.3484.60	0.0642318	201957	0.506976	Spearman's rank correlation rho	two.sided
AGXT_seq.24646.47	-0.044511	225426	0.645819	Spearman's rank correlation rho	two.sided
AHCYL1_seq.12652.37	0.165779	180042	0.0849307	Spearman's rank correlation rho	two.sided
AHCY_seq.21393.62	0.00752043	214197	0.938137	Spearman's rank correlation rho	two.sided
AHSA1_seq.11633.89	0.0509332	204828	0.598909	Spearman's rank correlation rho	two.sided
AHSG_seq.10966.1	-0.0632244	229465	0.513675	Spearman's rank correlation rho	two.sided
AHSG_seq.3581.53	-0.481024	319635	1.19441e-07	Spearman's rank correlation rho	two.sided
AHSP_seq.9025.5	-0.00632496	217185	0.947956	Spearman's rank correlation rho	two.sided
AIDA_seq.17347.80	0.0916816	196033	0.343054	Spearman's rank correlation rho	two.sided
AIF1L_seq.18871.24	-0.2361	266775	0.0134517	Spearman's rank correlation rho	two.sided
AIF1_seq.2849.49	0.00507386	214725	0.95824	Spearman's rank correlation rho	two.sided
AIFM1_seq.9522.3	0.14501	184524	0.132462	Spearman's rank correlation rho	two.sided
AIM2_seq.25889.108	-0.158805	250093	0.0990777	Spearman's rank correlation rho	two.sided
AIMP1_seq.2714.78	-0.0230178	220788	0.812212	Spearman's rank correlation rho	two.sided
AIPL1_seq.23646.5	-0.0237151	220938	0.806632	Spearman's rank correlation rho	two.sided
AIP_seq.3839.60	0.185009	175891	0.0541119	Spearman's rank correlation rho	two.sided
AK1_seq.5012.67	-0.0107964	218150	0.911282	Spearman's rank correlation rho	two.sided
AK2_seq.11368.32	0.23489	165126	0.01395	Spearman's rank correlation rho	two.sided
AK4_seq.17432.25	0.253346	161143	0.00786007	Spearman's rank correlation rho	two.sided
AK5_seq.13613.23	-0.0287219	222019	0.766872	Spearman's rank correlation rho	two.sided
AKAP7_seq.18399.1	0.201824	172262	0.0353333	Spearman's rank correlation rho	two.sided
AKIRIN2_seq.23280.9	0.270273	157490	0.00447895	Spearman's rank correlation rho	two.sided
AKR1A1_seq.4192.10	-0.0573091	228188	0.553908	Spearman's rank correlation rho	two.sided
AKR1B10_seq.16081.38	-0.112976	240202	0.24214	Spearman's rank correlation rho	two.sided
AKR1B1_seq.16606.85	-0.160334	250423	0.0958269	Spearman's rank correlation rho	two.sided
AKR1B1_seq.9854.36	-0.101927	237818	0.291595	Spearman's rank correlation rho	two.sided
AKR1C1_seq.12618.50	0.00730272	214244	0.939925	Spearman's rank correlation rho	two.sided
AKR1C2_seq.21271.53	-0.132778	244476	0.16871	Spearman's rank correlation rho	two.sided
AKR1C3_seq.17377.1	-0.27088	274281	0.00438663	Spearman's rank correlation rho	two.sided
AKR1C4_seq.18397.5	-0.128682	243592	0.182355	Spearman's rank correlation rho	two.sided
AKR1D1_seq.18398.1	-0.316701	284170	0.00079327	Spearman's rank correlation rho	two.sided
AKR7A2_seq.4188.1	0.249713	161927	0.00882802	Spearman's rank correlation rho	two.sided
AKR7A3_seq.18173.11	-0.277158	275636	0.00352693	Spearman's rank correlation rho	two.sided
AKT1S1_seq.23302.19	0.124356	188981	0.197622	Spearman's rank correlation rho	two.sided
AKT1_seq.15627.83	0.17215	178667	0.0734596	Spearman's rank correlation rho	two.sided
AKT1_seq.2867.52	0.148616	183746	0.123004	Spearman's rank correlation rho	two.sided
AKT2_seq.14685.17	0.215028	169413	0.0247418	Spearman's rank correlation rho	two.sided
AKT2_seq.5360.9	0.145868	184339	0.130165	Spearman's rank correlation rho	two.sided
AKT3_seq.3392.68	0.208431	170836	0.0296341	Spearman's rank correlation rho	two.sided
ALAD_seq.15523.9	-0.0909125	235441	0.347135	Spearman's rank correlation rho	two.sided
ALB_seq.18380.78	-0.429902	308601	3.08283e-06	Spearman's rank correlation rho	two.sided
ALCAM_seq.5451.1	-0.440425	310873	1.64738e-06	Spearman's rank correlation rho	two.sided
ALDH1A1_seq.11265.8	-0.262887	272556	0.00574962	Spearman's rank correlation rho	two.sided
ALDH1A2_seq.20055.40	-0.115045	240649	0.233569	Spearman's rank correlation rho	two.sided
ALDH1A3_seq.9835.16	0.434132	122126	2.40232e-06	Spearman's rank correlation rho	two.sided
ALDH1B1_seq.22057.9	0.00511098	214717	0.957935	Spearman's rank correlation rho	two.sided
ALDH2_seq.18381.16	0.00902637	213872	0.925782	Spearman's rank correlation rho	two.sided
ALDH3A1_seq.11480.1	-0.146929	247530	0.127363	Spearman's rank correlation rho	two.sided
ALDH3B1_seq.12940.35	0.15526	182312	0.106947	Spearman's rank correlation rho	two.sided
ALDH5A1_seq.17792.158	0.223908	167496	0.0192572	Spearman's rank correlation rho	two.sided
ALDH6A1_seq.19136.22	0.0854911	197369	0.37676	Spearman's rank correlation rho	two.sided
ALDH7A1_seq.21498.3	0.551809	96728.6	4.99914e-10	Spearman's rank correlation rho	two.sided
ALDOA_seq.5864.10	0.158536	181605	0.0996579	Spearman's rank correlation rho	two.sided
ALDOB_seq.18185.118	-0.188724	256551	0.0493768	Spearman's rank correlation rho	two.sided
ALDOC_seq.9876.20	-0.183187	255355	0.0565661	Spearman's rank correlation rho	two.sided
ALG2_seq.23654.6	-0.203038	259640	0.034222	Spearman's rank correlation rho	two.sided
ALKAL2_seq.6284.7	0.220025	168334	0.0215111	Spearman's rank correlation rho	two.sided
ALKBH2_seq.18400.52	-0.113845	240390	0.238514	Spearman's rank correlation rho	two.sided
ALKBH3_seq.18401.18	-0.00584076	217081	0.951935	Spearman's rank correlation rho	two.sided
ALK_seq.8249.124	0.11839	190269	0.220163	Spearman's rank correlation rho	two.sided
ALOX15B_seq.12422.143	-0.151335	248481	0.116221	Spearman's rank correlation rho	two.sided
ALOX5_seq.25880.14	0.0530415	204373	0.583849	Spearman's rank correlation rho	two.sided
ALPG_seq.6706.18	-0.17898	254447	0.0625855	Spearman's rank correlation rho	two.sided
ALPG_seq.6715.63	-0.240264	267674	0.0118531	Spearman's rank correlation rho	two.sided
ALPI_seq.10463.23	-0.00922105	217810	0.924186	Spearman's rank correlation rho	two.sided
ALPI_seq.17441.4	-0.250301	269840	0.00866443	Spearman's rank correlation rho	two.sided
ALPL_seq.16926.44	0.0972976	194821	0.314177	Spearman's rank correlation rho	two.sided
ALPP_seq.7813.6	-0.184912	255728	0.0542395	Spearman's rank correlation rho	two.sided
AMBP_seq.15453.3	-0.0897494	235190	0.353364	Spearman's rank correlation rho	two.sided
AMH_seq.4923.79	0.271889	157141	0.00423685	Spearman's rank correlation rho	two.sided
AMIGO1_seq.20120.101	-0.341869	289602	0.000274417	Spearman's rank correlation rho	two.sided
AMIGO1_seq.9979.13	0.195726	173578	0.041385	Spearman's rank correlation rho	two.sided
AMIGO2_seq.14134.49	-0.105388	238565	0.275432	Spearman's rank correlation rho	two.sided
AMIGO2_seq.6914.15	-0.313945	283576	0.000886205	Spearman's rank correlation rho	two.sided
AMMECR1L_seq.18402.1	0.108929	192311	0.259533	Spearman's rank correlation rho	two.sided
AMN_seq.4322.28	-0.229765	265408	0.016243	Spearman's rank correlation rho	two.sided
AMOT_seq.25296.3	0.160208	181244	0.0960924	Spearman's rank correlation rho	two.sided
AMPD2_seq.18403.25	0.186301	175612	0.0524238	Spearman's rank correlation rho	two.sided
AMPH_seq.24908.19	-0.160116	250376	0.0962847	Spearman's rank correlation rho	two.sided
AMT_seq.21240.6	0.137671	186108	0.153418	Spearman's rank correlation rho	two.sided
AMY1A_seq.7918.114	-0.214986	262218	0.0247704	Spearman's rank correlation rho	two.sided
AMY2A_seq.18917.53	-0.188201	256438	0.0500225	Spearman's rank correlation rho	two.sided
AMY2B_seq.10439.57	-0.213636	261927	0.0257127	Spearman's rank correlation rho	two.sided
AMY2B_seq.15556.49	-0.20699	260493	0.0308057	Spearman's rank correlation rho	two.sided
ANAPC10_seq.12345.4	0.0149345	212597	0.877506	Spearman's rank correlation rho	two.sided
ANAPC7_seq.11690.47	-0.06771	230433	0.484198	Spearman's rank correlation rho	two.sided
ANGPT1_seq.2811.27	0.406914	128000	1.12886e-05	Spearman's rank correlation rho	two.sided
ANGPT2_seq.13660.76	0.149792	183492	0.120033	Spearman's rank correlation rho	two.sided
ANGPT2_seq.2602.2	0.192816	174206	0.0445646	Spearman's rank correlation rho	two.sided
ANGPT4_seq.2500.2	0.0389509	207414	0.687593	Spearman's rank correlation rho	two.sided
ANGPTL1_seq.11142.11	0.0152865	212521	0.874642	Spearman's rank correlation rho	two.sided
ANGPTL1_seq.9092.33	0.0536902	204233	0.57925	Spearman's rank correlation rho	two.sided
ANGPTL3_seq.10382.1	-0.107028	238919	0.267986	Spearman's rank correlation rho	two.sided
ANGPTL3_seq.10391.1	0.00492095	214758	0.959497	Spearman's rank correlation rho	two.sided
ANGPTL4_seq.3796.79	0.0154625	212483	0.87321	Spearman's rank correlation rho	two.sided
ANGPTL7_seq.6371.50	-0.131694	244242	0.172246	Spearman's rank correlation rho	two.sided
ANGPTL8_seq.7183.102	-0.0127218	218566	0.895543	Spearman's rank correlation rho	two.sided
ANG_seq.4874.3	0.066039	201567	0.495072	Spearman's rank correlation rho	two.sided
ANK2_seq.7624.19	-0.0738934	231768	0.445094	Spearman's rank correlation rho	two.sided
ANKMY2_seq.25437.18	-0.0789694	232863	0.414366	Spearman's rank correlation rho	two.sided
ANKRA2_seq.21590.9	-0.0514939	226933	0.594887	Spearman's rank correlation rho	two.sided
ANKRD16_seq.24720.10	0.0940733	195517	0.330558	Spearman's rank correlation rho	two.sided
ANKRD1_seq.10398.110	0.199443	172776	0.037601	Spearman's rank correlation rho	two.sided
ANKRD1_seq.15361.37	-0.160904	250546	0.0946362	Spearman's rank correlation rho	two.sided
ANKRD27_seq.12445.50	0.164214	180379	0.0879564	Spearman's rank correlation rho	two.sided
ANKRD2_seq.25274.2	0.0428289	206577	0.658348	Spearman's rank correlation rho	two.sided
ANKRD40_seq.23367.8	0.148985	183666	0.122066	Spearman's rank correlation rho	two.sided
ANKRD45_seq.23413.38	0.166983	179782	0.0826599	Spearman's rank correlation rho	two.sided
ANKRD46_seq.7851.30	0.101521	193910	0.293529	Spearman's rank correlation rho	two.sided
ANKRD54_seq.18404.22	-0.00959404	217891	0.921129	Spearman's rank correlation rho	two.sided
ANKRD63_seq.23424.4	0.0331935	208656	0.731862	Spearman's rank correlation rho	two.sided
ANKS3_seq.25261.42	0.174328	178197	0.0698373	Spearman's rank correlation rho	two.sided
ANOS1_seq.6603.18	-0.0958429	236505	0.321501	Spearman's rank correlation rho	two.sided
ANP32A_seq.13073.14	0.20586	171391	0.0317521	Spearman's rank correlation rho	two.sided
ANP32B_seq.4194.26	-0.0206431	220275	0.831282	Spearman's rank correlation rho	two.sided
ANP32C_seq.22398.5	-0.00847962	217650	0.930266	Spearman's rank correlation rho	two.sided
ANPEP_seq.15457.14	0.0701935	200671	0.468275	Spearman's rank correlation rho	two.sided
ANTKMT_seq.7148.42	0.10005	194227	0.300617	Spearman's rank correlation rho	two.sided
ANTXR1_seq.10464.6	-0.213659	261932	0.0256963	Spearman's rank correlation rho	two.sided
ANTXR2_seq.15559.5	-0.280133	276278	0.00317504	Spearman's rank correlation rho	two.sided
ANXA10_seq.13605.16	0.0204854	211399	0.832551	Spearman's rank correlation rho	two.sided
ANXA11_seq.17513.11	0.257914	160157	0.00677655	Spearman's rank correlation rho	two.sided
ANXA13_seq.17835.28	0.0185927	211807	0.847827	Spearman's rank correlation rho	two.sided
ANXA1_seq.4960.72	0.217231	168937	0.0232698	Spearman's rank correlation rho	two.sided
ANXA2_seq.13700.10	-0.356111	292676	0.000144454	Spearman's rank correlation rho	two.sided
ANXA2_seq.4961.17	-0.205161	260098	0.0323492	Spearman's rank correlation rho	two.sided
ANXA3_seq.17163.117	-0.14451	247008	0.133817	Spearman's rank correlation rho	two.sided
ANXA4_seq.17164.15	0.127903	188216	0.185037	Spearman's rank correlation rho	two.sided
ANXA5_seq.14158.17	-0.253151	270455	0.00790945	Spearman's rank correlation rho	two.sided
ANXA6_seq.5335.73	0.3837	133010	3.81266e-05	Spearman's rank correlation rho	two.sided
ANXA7_seq.14203.3	0.219816	168379	0.0216383	Spearman's rank correlation rho	two.sided
ANXA7_seq.18244.1	0.181195	176715	0.0593545	Spearman's rank correlation rho	two.sided
ANXA8_seq.18290.6	0.0172929	212088	0.85835	Spearman's rank correlation rho	two.sided
ANXA9_seq.13588.11	0.124502	188950	0.197094	Spearman's rank correlation rho	two.sided
AOC1_seq.15486.126	-0.0678554	230465	0.483258	Spearman's rank correlation rho	two.sided
AOC1_seq.6209.2	-0.204141	259878	0.0332381	Spearman's rank correlation rho	two.sided
AOC2_seq.6434.18	-0.370939	295876	7.16644e-05	Spearman's rank correlation rho	two.sided
AOC3_seq.21491.7	-0.401062	302377	1.54754e-05	Spearman's rank correlation rho	two.sided
AP1AR_seq.20445.29	0.154547	182466	0.108589	Spearman's rank correlation rho	two.sided
AP1B1_seq.24954.83	0.168573	179438	0.0797342	Spearman's rank correlation rho	two.sided
AP1G2_seq.12714.38	0.120026	189916	0.213809	Spearman's rank correlation rho	two.sided
AP1S2_seq.18405.117	-0.0298432	222261	0.758045	Spearman's rank correlation rho	two.sided
AP2A2_seq.13621.31	0.0966165	194968	0.317593	Spearman's rank correlation rho	two.sided
AP2B1_seq.24938.7	0.167891	179586	0.080978	Spearman's rank correlation rho	two.sided
AP4M1_seq.10076.1	-0.0108706	218166	0.910675	Spearman's rank correlation rho	two.sided
APAF1_seq.13583.19	0.0159722	212373	0.869068	Spearman's rank correlation rho	two.sided
APBB1IP_seq.21949.4	-0.164495	251321	0.0874059	Spearman's rank correlation rho	two.sided
APBB1_seq.12822.34	-0.132476	244411	0.169687	Spearman's rank correlation rho	two.sided
APBB1_seq.14206.28	-0.0208773	220326	0.829397	Spearman's rank correlation rho	two.sided
APBB2_seq.12753.6	-0.14831	247828	0.123787	Spearman's rank correlation rho	two.sided
APBB2_seq.12761.12	-0.140236	246086	0.145829	Spearman's rank correlation rho	two.sided
APBB3_seq.12784.10	0.119885	189946	0.214352	Spearman's rank correlation rho	two.sided
APBB3_seq.13589.10	0.0403453	207113	0.677022	Spearman's rank correlation rho	two.sided
APCDD1_seq.6599.5	-0.149374	248058	0.121084	Spearman's rank correlation rho	two.sided
APCS_seq.2474.54	0.326089	145443	0.00053955	Spearman's rank correlation rho	two.sided
APEX1_seq.9849.13	0.127713	188257	0.185697	Spearman's rank correlation rho	two.sided
APEX2_seq.25123.198	-0.027253	221702	0.778479	Spearman's rank correlation rho	two.sided
APLN_seq.6622.90	-0.0583385	228411	0.546799	Spearman's rank correlation rho	two.sided
APLP1_seq.7210.25	-0.480367	319493	1.24964e-07	Spearman's rank correlation rho	two.sided
APLP2_seq.10627.87	0.20222	172177	0.0349669	Spearman's rank correlation rho	two.sided
APLP2_seq.7915.31	-0.253365	270501	0.00785509	Spearman's rank correlation rho	two.sided
APMAP_seq.10605.22	-0.00803257	217554	0.933933	Spearman's rank correlation rho	two.sided
APOA1_seq.2750.3	-0.116272	240914	0.228584	Spearman's rank correlation rho	two.sided
APOA2_seq.7127.3	-0.0804497	233183	0.405643	Spearman's rank correlation rho	two.sided
APOA4_seq.17685.9	-0.337076	288568	0.000338261	Spearman's rank correlation rho	two.sided
APOA5_seq.11318.20	0.0519063	204618	0.591937	Spearman's rank correlation rho	two.sided
APOA5_seq.15363.32	0.149329	183592	0.121197	Spearman's rank correlation rho	two.sided
APOBEC2_seq.24647.3	-0.134029	244746	0.164697	Spearman's rank correlation rho	two.sided
APOBEC3G_seq.13930.3	0.157195	181894	0.102592	Spearman's rank correlation rho	two.sided
APOB_seq.2797.56	-0.0153606	219135	0.874039	Spearman's rank correlation rho	two.sided
APOC1_seq.15364.101	-0.393041	300646	2.36196e-05	Spearman's rank correlation rho	two.sided
APOC2_seq.6350.43	0.183257	176269	0.0564702	Spearman's rank correlation rho	two.sided
APOC3_seq.6461.54	-0.237359	267047	0.0129494	Spearman's rank correlation rho	two.sided
APOD_seq.4712.28	0.185838	175713	0.0530243	Spearman's rank correlation rho	two.sided
APOD_seq.8262.20	0.118395	190268	0.220144	Spearman's rank correlation rho	two.sided
APOE_seq.2418.55	-0.105601	238611	0.274457	Spearman's rank correlation rho	two.sided
APOE_seq.2937.10	-0.0581895	228378	0.547825	Spearman's rank correlation rho	two.sided
APOE_seq.2938.55	-0.157883	249894	0.10108	Spearman's rank correlation rho	two.sided
APOE_seq.5312.49	-0.044474	225418	0.646093	Spearman's rank correlation rho	two.sided
APOF_seq.12370.30	0.285207	154267	0.002647	Spearman's rank correlation rho	two.sided
APOH_seq.8288.27	-0.38679	299297	3.25927e-05	Spearman's rank correlation rho	two.sided
APOL1_seq.11510.31	0.186616	175545	0.0520195	Spearman's rank correlation rho	two.sided
APOL1_seq.11510.51	0.229213	166351	0.0165083	Spearman's rank correlation rho	two.sided
APOL1_seq.9506.10	-0.0869924	234595	0.368406	Spearman's rank correlation rho	two.sided
APOL2_seq.23566.6	-0.0604322	228862	0.532478	Spearman's rank correlation rho	two.sided
APOL3_seq.16823.75	-0.061461	229085	0.52551	Spearman's rank correlation rho	two.sided
APOM_seq.10445.20	-0.0265255	221545	0.784246	Spearman's rank correlation rho	two.sided
APOM_seq.14125.5	0.0350768	208250	0.717276	Spearman's rank correlation rho	two.sided
APPL1_seq.12825.18	0.0819094	198142	0.397149	Spearman's rank correlation rho	two.sided
APP_seq.3171.57	0.406632	128061	1.14635e-05	Spearman's rank correlation rho	two.sided
APRT_seq.10088.37	0.177794	177449	0.0643734	Spearman's rank correlation rho	two.sided
APTX_seq.17736.105	0.0436146	206407	0.652484	Spearman's rank correlation rho	two.sided
AQP4_seq.11363.58	0.0530606	204368	0.583714	Spearman's rank correlation rho	two.sided
ARAF_seq.12583.77	0.112098	191627	0.245844	Spearman's rank correlation rho	two.sided
ARC_seq.21343.3	0.0191559	211686	0.843275	Spearman's rank correlation rho	two.sided
AREG_seq.2970.60	0.0355773	208142	0.713416	Spearman's rank correlation rho	two.sided
ARF1_seq.19239.5	-0.167093	251882	0.0824541	Spearman's rank correlation rho	two.sided
ARF3_seq.12578.13	0.202486	172119	0.034723	Spearman's rank correlation rho	two.sided
ARF4_seq.18408.26	0.220354	168263	0.0213117	Spearman's rank correlation rho	two.sided
ARF5_seq.18409.61	0.0294516	209464	0.761125	Spearman's rank correlation rho	two.sided
ARF6_seq.12425.104	0.0540748	204150	0.576532	Spearman's rank correlation rho	two.sided
ARFGAP1_seq.11556.19	-0.0152958	219121	0.874567	Spearman's rank correlation rho	two.sided
ARFGAP2_seq.11664.32	0.208386	170846	0.0296708	Spearman's rank correlation rho	two.sided
ARFIP1_seq.13488.3	0.247095	162492	0.00958922	Spearman's rank correlation rho	two.sided
ARFIP2_seq.12630.8	-0.114632	240560	0.235261	Spearman's rank correlation rho	two.sided
ARG1_seq.5867.60	0.156817	181976	0.103433	Spearman's rank correlation rho	two.sided
ARG2_seq.17752.24	-0.0252071	221260	0.794727	Spearman's rank correlation rho	two.sided
ARHGAP1_seq.11955.1	0.245089	162925	0.0102109	Spearman's rank correlation rho	two.sided
ARHGAP1_seq.9815.5	0.390586	131524	2.68246e-05	Spearman's rank correlation rho	two.sided
ARHGAP22_seq.24946.9	0.130342	187690	0.176731	Spearman's rank correlation rho	two.sided
ARHGAP24_seq.25263.4	-0.101274	237677	0.294715	Spearman's rank correlation rho	two.sided
ARHGAP25_seq.11333.82	0.184758	175946	0.0544443	Spearman's rank correlation rho	two.sided
ARHGAP26_seq.24937.7	0.00361427	215040	0.970246	Spearman's rank correlation rho	two.sided
ARHGAP30_seq.12807.89	-0.109052	239356	0.258992	Spearman's rank correlation rho	two.sided
ARHGAP36_seq.6289.78	-0.0509193	226809	0.599009	Spearman's rank correlation rho	two.sided
ARHGAP45_seq.13544.9	0.198149	173055	0.0388837	Spearman's rank correlation rho	two.sided
ARHGAP5_seq.14748.31	0.218668	168627	0.0223506	Spearman's rank correlation rho	two.sided
ARHGAP6_seq.25278.41	0.159616	181372	0.0973432	Spearman's rank correlation rho	two.sided
ARHGDIA_seq.6454.38	0.168072	179547	0.0806468	Spearman's rank correlation rho	two.sided
ARHGDIB_seq.9846.32	0.228189	166572	0.0170107	Spearman's rank correlation rho	two.sided
ARHGEF10_seq.9061.3	0.195333	173663	0.0418025	Spearman's rank correlation rho	two.sided
ARHGEF16_seq.22070.5	-0.0212314	220402	0.826547	Spearman's rank correlation rho	two.sided
ARHGEF1_seq.13976.9	0.163142	180611	0.090077	Spearman's rank correlation rho	two.sided
ARHGEF25_seq.13519.112	-0.109582	239470	0.256668	Spearman's rank correlation rho	two.sided
ARHGEF2_seq.12848.9	0.00618365	214485	0.949117	Spearman's rank correlation rho	two.sided
ARHGEF7_seq.13932.45	0.0216763	211142	0.822972	Spearman's rank correlation rho	two.sided
ARID1A_seq.9898.161	0.14957	183540	0.120591	Spearman's rank correlation rho	two.sided
ARID3A_seq.3875.62	-0.0734838	231679	0.447628	Spearman's rank correlation rho	two.sided
ARID3C_seq.25484.120	0.251409	161561	0.00836364	Spearman's rank correlation rho	two.sided
ARL11_seq.12433.8	-0.056415	227995	0.56012	Spearman's rank correlation rho	two.sided
ARL14_seq.18410.26	-0.0767384	232382	0.427716	Spearman's rank correlation rho	two.sided
ARL15_seq.18411.83	-0.0968832	236729	0.316253	Spearman's rank correlation rho	two.sided
ARL1_seq.12392.30	0.314381	147970	0.000870882	Spearman's rank correlation rho	two.sided
ARL2BP_seq.18407.36	0.280444	155295	0.00314012	Spearman's rank correlation rho	two.sided
ARL2_seq.12587.65	0.143975	184747	0.135278	Spearman's rank correlation rho	two.sided
ARL3_seq.12571.14	0.0368748	207862	0.703444	Spearman's rank correlation rho	two.sided
ARL4D_seq.18413.24	-0.0838301	233912	0.386135	Spearman's rank correlation rho	two.sided
ARL5A_seq.18414.26	0.0975921	194758	0.312707	Spearman's rank correlation rho	two.sided
ARL5B_seq.17404.5	0.441583	120517	1.53558e-06	Spearman's rank correlation rho	two.sided
ARL6IP1_seq.24699.20	0.258378	160057	0.00667443	Spearman's rank correlation rho	two.sided
ARL6IP5_seq.13503.19	0.182511	176431	0.0575005	Spearman's rank correlation rho	two.sided
ARL6_seq.18415.16	0.272061	157104	0.00421188	Spearman's rank correlation rho	two.sided
ARL8A_seq.23281.29	0.218695	168621	0.0223334	Spearman's rank correlation rho	two.sided
ARL8B_seq.8569.147	0.150893	183254	0.117304	Spearman's rank correlation rho	two.sided
ARL9_seq.18416.3	-0.0806174	233219	0.404662	Spearman's rank correlation rho	two.sided
ARMC10_seq.9107.59	0.00276862	215222	0.977206	Spearman's rank correlation rho	two.sided
ARMC3_seq.24963.1	0.141512	185279	0.142159	Spearman's rank correlation rho	two.sided
ARMC5_seq.8785.1	0.0848126	197516	0.380572	Spearman's rank correlation rho	two.sided
ARMC5_seq.9945.8	0.111064	191850	0.250252	Spearman's rank correlation rho	two.sided
ARMC8_seq.25247.12	0.278098	155801	0.00341218	Spearman's rank correlation rho	two.sided
ARNT_seq.21951.32	0.135048	186674	0.16148	Spearman's rank correlation rho	two.sided
ARPC1B_seq.12689.56	0.324829	145715	0.000568611	Spearman's rank correlation rho	two.sided
ARPC2_seq.23376.56	0.0344513	208385	0.72211	Spearman's rank correlation rho	two.sided
ARPC3_seq.13573.5	0.209715	170559	0.0286226	Spearman's rank correlation rho	two.sided
ARPC5_seq.18419.20	0.0956112	195185	0.322678	Spearman's rank correlation rho	two.sided
ARPP19_seq.4963.19	-0.228665	265170	0.0167758	Spearman's rank correlation rho	two.sided
ARPP21_seq.12860.7	-0.107289	238975	0.266817	Spearman's rank correlation rho	two.sided
ARRB1_seq.12643.4	0.265208	158583	0.00531955	Spearman's rank correlation rho	two.sided
ARRDC3_seq.12352.70	-0.031495	222617	0.7451	Spearman's rank correlation rho	two.sided
ARRDC5_seq.23342.4	0.108233	192461	0.262606	Spearman's rank correlation rho	two.sided
ARSA_seq.3583.54	0.074931	199648	0.43871	Spearman's rank correlation rho	two.sided
ARSA_seq.8790.6	0.114413	191127	0.236163	Spearman's rank correlation rho	two.sided
ARSB_seq.3172.28	-0.041103	224691	0.671303	Spearman's rank correlation rho	two.sided
ARSK_seq.8269.327	0.078995	198771	0.414213	Spearman's rank correlation rho	two.sided
ART3_seq.10970.3	-0.157697	249854	0.101486	Spearman's rank correlation rho	two.sided
ART3_seq.7970.315	-0.193785	257643	0.0434841	Spearman's rank correlation rho	two.sided
ART4_seq.6576.1	-0.00829889	217611	0.931748	Spearman's rank correlation rho	two.sided
ART5_seq.23202.78	0.0613216	202586	0.526452	Spearman's rank correlation rho	two.sided
ARTN_seq.2939.10	-0.0719452	231347	0.457219	Spearman's rank correlation rho	two.sided
AS3MT_seq.18417.3	0.0395392	207287	0.683125	Spearman's rank correlation rho	two.sided
ASAH1_seq.5748.20	0.325542	145562	0.000552004	Spearman's rank correlation rho	two.sided
ASAH2_seq.3212.30	-0.345806	290452	0.00023051	Spearman's rank correlation rho	two.sided
ASAP2_seq.13518.5	0.149083	183645	0.121817	Spearman's rank correlation rho	two.sided
ASAP3_seq.24455.2	0.3396	142527	0.000303098	Spearman's rank correlation rho	two.sided
ASB13_seq.21234.7	-0.161567	250689	0.0932683	Spearman's rank correlation rho	two.sided
ASB8_seq.22071.38	-0.0855585	234285	0.376382	Spearman's rank correlation rho	two.sided
ASB9_seq.19601.15	-0.245186	268736	0.0101801	Spearman's rank correlation rho	two.sided
ASCC1_seq.10647.18	0.303135	150397	0.00135497	Spearman's rank correlation rho	two.sided
ASCC2_seq.24476.18	-0.224154	264197	0.0191214	Spearman's rank correlation rho	two.sided
ASF1A_seq.18172.71	0.14868	183732	0.12284	Spearman's rank correlation rho	two.sided
ASF1B_seq.20057.177	-0.116636	240992	0.227122	Spearman's rank correlation rho	two.sided
ASGR1_seq.5452.71	-0.138278	245663	0.151596	Spearman's rank correlation rho	two.sided
ASGR2_seq.9474.22	-0.0285786	221988	0.768001	Spearman's rank correlation rho	two.sided
ASH1L_seq.12622.96	-0.208837	260891	0.0293109	Spearman's rank correlation rho	two.sided
ASH2L_seq.12832.10	0.163103	180619	0.0901542	Spearman's rank correlation rho	two.sided
ASIC4_seq.6951.26	0.0890112	196610	0.357354	Spearman's rank correlation rho	two.sided
ASIP_seq.5676.54	-0.306751	282023	0.00117767	Spearman's rank correlation rho	two.sided
ASL_seq.11241.8	0.0041842	214917	0.965557	Spearman's rank correlation rho	two.sided
ASMTL_seq.10089.7	0.136021	186464	0.158453	Spearman's rank correlation rho	two.sided
ASNS_seq.23694.3	0.063546	202105	0.511531	Spearman's rank correlation rho	two.sided
ASPA_seq.18187.16	-0.0201843	220176	0.834978	Spearman's rank correlation rho	two.sided
ASPH_seq.6998.106	-0.295267	279545	0.00182739	Spearman's rank correlation rho	two.sided
ASPN_seq.6451.64	-0.128357	243522	0.18347	Spearman's rank correlation rho	two.sided
ASPRV1_seq.10902.53	-0.151605	248539	0.115566	Spearman's rank correlation rho	two.sided
ASPSCR1_seq.25085.37	-0.0350491	223384	0.71749	Spearman's rank correlation rho	two.sided
ASRGL1_seq.18313.4	0.0164565	212268	0.865135	Spearman's rank correlation rho	two.sided
ASTL_seq.7993.23	0.0137598	212850	0.887074	Spearman's rank correlation rho	two.sided
ATAD1_seq.6625.31	0.0347989	208310	0.719422	Spearman's rank correlation rho	two.sided
ATAD2_seq.13043.157	-0.0637517	229579	0.510163	Spearman's rank correlation rho	two.sided
ATE1_seq.25108.6	-0.00212685	216279	0.982489	Spearman's rank correlation rho	two.sided
ATF1_seq.20926.31	-0.0422083	224929	0.662995	Spearman's rank correlation rho	two.sided
ATF3_seq.22075.16	-0.180828	254846	0.0598797	Spearman's rank correlation rho	two.sided
ATF5_seq.22365.52	0.148514	183768	0.123265	Spearman's rank correlation rho	two.sided
ATF5_seq.23771.17	-0.123388	242450	0.201162	Spearman's rank correlation rho	two.sided
ATF6B_seq.11387.3	-0.0216369	220490	0.823288	Spearman's rank correlation rho	two.sided
ATF6_seq.11277.23	0.137022	186248	0.155384	Spearman's rank correlation rho	two.sided
ATG3_seq.18156.7	-0.102099	237855	0.290775	Spearman's rank correlation rho	two.sided
ATG4A_seq.21436.56	0.034813	208307	0.719313	Spearman's rank correlation rho	two.sided
ATG4B_seq.13629.25	0.0968575	194916	0.316382	Spearman's rank correlation rho	two.sided
ATG4C_seq.25078.13	0.232493	165643	0.0149848	Spearman's rank correlation rho	two.sided
ATG5_seq.12597.68	0.00560673	214610	0.953859	Spearman's rank correlation rho	two.sided
ATG7_seq.12627.97	0.029155	209528	0.763459	Spearman's rank correlation rho	two.sided
ATIC_seq.23666.35	0.160714	181135	0.0950323	Spearman's rank correlation rho	two.sided
ATL3_seq.21544.4	-0.332465	287573	0.000412351	Spearman's rank correlation rho	two.sided
ATOH1_seq.22076.34	-0.209529	261041	0.0287671	Spearman's rank correlation rho	two.sided
ATOX1_seq.19233.75	-0.134353	244816	0.163667	Spearman's rank correlation rho	two.sided
ATP13A1_seq.13659.36	0.302666	150499	0.00137965	Spearman's rank correlation rho	two.sided
ATP1B1_seq.13392.13	-0.359531	293414	0.000123263	Spearman's rank correlation rho	two.sided
ATP1B2_seq.7218.87	-0.321627	285234	0.00064902	Spearman's rank correlation rho	two.sided
ATP1B3_seq.8990.42	-0.239407	267489	0.0121676	Spearman's rank correlation rho	two.sided
ATP1B4_seq.9933.49	-0.0902547	235299	0.35065	Spearman's rank correlation rho	two.sided
ATP23_seq.22077.46	-0.340163	289234	0.000295742	Spearman's rank correlation rho	two.sided
ATP2A3_seq.13510.7	-0.0344283	223250	0.722288	Spearman's rank correlation rho	two.sided
ATP4B_seq.9994.217	0.0377365	207676	0.696849	Spearman's rank correlation rho	two.sided
ATP5F1B_seq.4965.27	-0.0290345	222086	0.764408	Spearman's rank correlation rho	two.sided
ATP5IF1_seq.19755.38	0.229376	166316	0.0164299	Spearman's rank correlation rho	two.sided
ATP5MF_seq.11539.4	-0.0790945	232890	0.413624	Spearman's rank correlation rho	two.sided
ATP5PB_seq.22073.47	-0.0840436	233958	0.384922	Spearman's rank correlation rho	two.sided
ATP5PB_seq.23226.42	0.152888	182824	0.112481	Spearman's rank correlation rho	two.sided
ATP5PF_seq.7788.1	0.186973	175468	0.0515643	Spearman's rank correlation rho	two.sided
ATP5PO_seq.9202.309	0.274781	156517	0.00383285	Spearman's rank correlation rho	two.sided
ATP6V1C1_seq.23663.28	0.236094	164866	0.0134538	Spearman's rank correlation rho	two.sided
ATP6V1C2_seq.22824.53	0.271973	157123	0.00422469	Spearman's rank correlation rho	two.sided
ATP6V1F_seq.25219.17	0.0502521	204975	0.603812	Spearman's rank correlation rho	two.sided
ATRN_seq.15499.11	-0.257882	271476	0.00678375	Spearman's rank correlation rho	two.sided
ATXN10_seq.25481.66	0.191264	174541	0.0463417	Spearman's rank correlation rho	two.sided
ATXN3_seq.16825.20	-0.0490335	226402	0.612626	Spearman's rank correlation rho	two.sided
AUH_seq.20931.156	-0.295892	279679	0.00178503	Spearman's rank correlation rho	two.sided
AURKA_seq.3091.70	0.0531296	204354	0.583224	Spearman's rank correlation rho	two.sided
AURKB_seq.3346.72	0.0800095	198552	0.408226	Spearman's rank correlation rho	two.sided
AVEN_seq.24678.10	0.0352579	208211	0.715879	Spearman's rank correlation rho	two.sided
AXIN2_seq.12925.105	0.136731	186311	0.156272	Spearman's rank correlation rho	two.sided
AXIN2_seq.8429.16	0.0825748	197999	0.393312	Spearman's rank correlation rho	two.sided
AZGP1_seq.9312.8	-0.0456925	225681	0.637076	Spearman's rank correlation rho	two.sided
AZIN1_seq.25282.6	0.03479	208312	0.719491	Spearman's rank correlation rho	two.sided
AZU1_seq.14713.46	0.031178	209091	0.747579	Spearman's rank correlation rho	two.sided
AZU1_seq.2751.16	0.137356	186176	0.154369	Spearman's rank correlation rho	two.sided
B2M_seq.10574.10	-0.246442	269007	0.00978778	Spearman's rank correlation rho	two.sided
B2M_seq.3485.28	-0.153194	248882	0.111756	Spearman's rank correlation rho	two.sided
B3GALT1_seq.9541.15	-0.226822	264773	0.0177019	Spearman's rank correlation rho	two.sided
B3GALT2_seq.11638.42	0.209781	170545	0.0285715	Spearman's rank correlation rho	two.sided
B3GALT5_seq.20593.10	-0.161244	250620	0.0939325	Spearman's rank correlation rho	two.sided
B3GALT6_seq.7981.230	-0.100385	237485	0.298995	Spearman's rank correlation rho	two.sided
B3GAT1_seq.21770.18	-0.0936278	236027	0.332863	Spearman's rank correlation rho	two.sided
B3GAT3_seq.6897.38	0.11445	191119	0.236009	Spearman's rank correlation rho	two.sided
B3GLCT_seq.5727.35	0.143647	184818	0.13618	Spearman's rank correlation rho	two.sided
B3GNT2_seq.7980.72	-0.136911	245368	0.155722	Spearman's rank correlation rho	two.sided
B3GNT4_seq.16585.16	0.065326	201721	0.499751	Spearman's rank correlation rho	two.sided
B3GNT6_seq.7082.2	0.0420551	206744	0.664144	Spearman's rank correlation rho	two.sided
B3GNT8_seq.9297.12	-0.314454	283686	0.000868323	Spearman's rank correlation rho	two.sided
B4GALNT1_seq.8976.13	-0.00491403	216881	0.959554	Spearman's rank correlation rho	two.sided
B4GALT1_seq.13381.49	-0.00534725	216974	0.955992	Spearman's rank correlation rho	two.sided
B4GALT2_seq.9595.11	-0.355076	292453	0.000151504	Spearman's rank correlation rho	two.sided
B4GALT3_seq.6921.24	0.0461547	205859	0.63367	Spearman's rank correlation rho	two.sided
B4GALT5_seq.10425.3	-0.0114985	218302	0.905539	Spearman's rank correlation rho	two.sided
B4GALT6_seq.10832.24	-0.371328	295960	7.03261e-05	Spearman's rank correlation rho	two.sided
B4GALT7_seq.7806.33	0.168052	179551	0.0806843	Spearman's rank correlation rho	two.sided
B9D2_seq.21356.6	-0.336153	288369	0.000352027	Spearman's rank correlation rho	two.sided
BACH1_seq.12451.62	0.108437	192417	0.261702	Spearman's rank correlation rho	two.sided
BACH2_seq.12756.3	0.0365967	207922	0.705578	Spearman's rank correlation rho	two.sided
BAD_seq.5870.23	0.0925342	195849	0.338566	Spearman's rank correlation rho	two.sided
BAG1_seq.17195.43	-0.0609492	228974	0.528971	Spearman's rank correlation rho	two.sided
BAG2_seq.19228.11	0.144731	184584	0.133218	Spearman's rank correlation rho	two.sided
BAG3_seq.10078.5	-0.247131	269156	0.00957841	Spearman's rank correlation rho	two.sided
BAG4_seq.12844.10	-0.0401857	224493	0.678228	Spearman's rank correlation rho	two.sided
BAG5_seq.12743.18	-0.019902	220115	0.837254	Spearman's rank correlation rho	two.sided
BAG6_seq.21955.36	-0.00264582	216391	0.978217	Spearman's rank correlation rho	two.sided
BAGE2_seq.6294.11	0.0671001	201338	0.488152	Spearman's rank correlation rho	two.sided
BAGE3_seq.6442.6	-0.179689	254600	0.0615358	Spearman's rank correlation rho	two.sided
BAIAP2_seq.19331.18	-0.071982	231355	0.456988	Spearman's rank correlation rho	two.sided
BAMBI_seq.20514.8	-0.0287473	222024	0.766671	Spearman's rank correlation rho	two.sided
BAMBI_seq.6935.123	0.123617	189141	0.200321	Spearman's rank correlation rho	two.sided
BAMBI_seq.8811.24	-0.389024	299779	2.90721e-05	Spearman's rank correlation rho	two.sided
BAP18_seq.21153.5	0.194016	173947	0.0432295	Spearman's rank correlation rho	two.sided
BAP1_seq.21750.25	-0.0539944	227473	0.5771	Spearman's rank correlation rho	two.sided
BARD1_seq.13977.28	0.0601364	202841	0.53449	Spearman's rank correlation rho	two.sided
BASP1_seq.20111.5	-0.121699	242085	0.207448	Spearman's rank correlation rho	two.sided
BATF3_seq.8858.21	-0.177055	254032	0.0655082	Spearman's rank correlation rho	two.sided
BATF_seq.19227.18	-0.0129235	218609	0.893897	Spearman's rank correlation rho	two.sided
BCAM_seq.2816.50	-0.028131	221891	0.771535	Spearman's rank correlation rho	two.sided
BCAN_seq.3461.58	-0.351422	291664	0.000179038	Spearman's rank correlation rho	two.sided
BCAP29_seq.11570.94	0.213817	169674	0.0255845	Spearman's rank correlation rho	two.sided
BCAP31_seq.24485.32	-0.166168	251682	0.0841912	Spearman's rank correlation rho	two.sided
BCAR3_seq.12634.79	0.211305	170216	0.0274106	Spearman's rank correlation rho	two.sided
BCAR3_seq.5262.57	0.21409	169615	0.0253922	Spearman's rank correlation rho	two.sided
BCAT2_seq.19365.11	0.169166	179311	0.0786663	Spearman's rank correlation rho	two.sided
BCCIP_seq.18304.19	0.0479446	205473	0.62055	Spearman's rank correlation rho	two.sided
BCDIN3D_seq.21115.48	0.0951337	195288	0.325111	Spearman's rank correlation rho	two.sided
BCHE_seq.15514.26	-0.429327	308477	3.18823e-06	Spearman's rank correlation rho	two.sided
BCHE_seq.8239.223	-0.467625	316743	2.94889e-07	Spearman's rank correlation rho	two.sided
BCL10_seq.8768.4	0.115455	190903	0.231895	Spearman's rank correlation rho	two.sided
BCL11A_seq.24486.1	-0.0572005	228165	0.554661	Spearman's rank correlation rho	two.sided
BCL2A1_seq.3413.50	0.183187	176285	0.0565661	Spearman's rank correlation rho	two.sided
BCL2L10_seq.7249.307	0.118275	190294	0.220615	Spearman's rank correlation rho	two.sided
BCL2L10_seq.7249.37	0.0554232	203859	0.567048	Spearman's rank correlation rho	two.sided
BCL2L11_seq.17451.13	0.239817	164063	0.0120164	Spearman's rank correlation rho	two.sided
BCL2L14_seq.25238.6	0.00109587	215583	0.990977	Spearman's rank correlation rho	two.sided
BCL2L1_seq.4423.77	0.0419347	206770	0.665048	Spearman's rank correlation rho	two.sided
BCL2L2_seq.13097.11	-0.0594947	228660	0.538867	Spearman's rank correlation rho	two.sided
BCL2L2_seq.7134.14	0.00749965	214201	0.938308	Spearman's rank correlation rho	two.sided
BCL2_seq.3412.7	0.238053	164443	0.0126798	Spearman's rank correlation rho	two.sided
BCL6_seq.13111.79	0.101904	193827	0.291705	Spearman's rank correlation rho	two.sided
BCL6_seq.13640.5	-0.149831	248156	0.119938	Spearman's rank correlation rho	two.sided
BCL7A_seq.21331.19	0.162169	180821	0.092037	Spearman's rank correlation rho	two.sided
BDH2_seq.17329.2	-0.26992	274074	0.00453337	Spearman's rank correlation rho	two.sided
BDNF_seq.14047.78	0.243842	163194	0.010615	Spearman's rank correlation rho	two.sided
BDNF_seq.2421.7	0.218088	168752	0.0227176	Spearman's rank correlation rho	two.sided
BDP1_seq.8929.7	0.167479	179675	0.0817376	Spearman's rank correlation rho	two.sided
BECN1_seq.10010.10	-0.145055	247126	0.132341	Spearman's rank correlation rho	two.sided
BECN1_seq.13032.1	0.336792	143133	0.000342434	Spearman's rank correlation rho	two.sided
BEGAIN_seq.25472.12	-0.0576685	228266	0.551421	Spearman's rank correlation rho	two.sided
BEND6_seq.20993.13	0.108904	192316	0.259641	Spearman's rank correlation rho	two.sided
BET1L_seq.10959.125	0.0307469	209184	0.750954	Spearman's rank correlation rho	two.sided
BEX2_seq.22082.25	0.144977	184531	0.132553	Spearman's rank correlation rho	two.sided
BEX4_seq.23576.46	-0.0848794	234139	0.380196	Spearman's rank correlation rho	two.sided
BEX5_seq.22083.60	0.13381	186941	0.165394	Spearman's rank correlation rho	two.sided
BGLAP_seq.11067.13	-0.0674708	230382	0.485747	Spearman's rank correlation rho	two.sided
BGLAP_seq.5747.67	0.0687574	200981	0.477448	Spearman's rank correlation rho	two.sided
BGN_seq.13690.26	-0.0436445	225239	0.652261	Spearman's rank correlation rho	two.sided
BGN_seq.3284.75	0.0479538	205471	0.620484	Spearman's rank correlation rho	two.sided
BHMT2_seq.14226.120	0.242306	163525	0.0111317	Spearman's rank correlation rho	two.sided
BICD1_seq.25118.45	-0.00407762	216700	0.966434	Spearman's rank correlation rho	two.sided
BICDL1_seq.11158.40	-0.0592996	228618	0.540202	Spearman's rank correlation rho	two.sided
BID_seq.5798.3	0.32566	145536	0.000549294	Spearman's rank correlation rho	two.sided
BIK_seq.23153.14	0.325719	145523	0.000547952	Spearman's rank correlation rho	two.sided
BIN1_seq.9574.11	-0.213205	261834	0.0260197	Spearman's rank correlation rho	two.sided
BIN2_seq.21540.73	0.192	174382	0.0454913	Spearman's rank correlation rho	two.sided
BIN3_seq.24645.2	-0.0486149	226312	0.615668	Spearman's rank correlation rho	two.sided
BIRC2_seq.10046.55	-0.0483986	226265	0.617241	Spearman's rank correlation rho	two.sided
BIRC2_seq.21464.2	0.00917004	213841	0.924604	Spearman's rank correlation rho	two.sided
BIRC3_seq.4973.18	-0.154986	249269	0.107575	Spearman's rank correlation rho	two.sided
BIRC5_seq.3472.40	0.218793	168600	0.0222717	Spearman's rank correlation rho	two.sided
BIRC7_seq.15412.40	-0.109035	239352	0.259063	Spearman's rank correlation rho	two.sided
BIRC7_seq.15504.39	-0.0644037	229720	0.505837	Spearman's rank correlation rho	two.sided
BLK_seq.11338.49	-0.0828879	233709	0.391514	Spearman's rank correlation rho	two.sided
BLMH_seq.14250.115	-0.157573	249827	0.101758	Spearman's rank correlation rho	two.sided
BLNK_seq.19225.11	-0.017555	219609	0.856226	Spearman's rank correlation rho	two.sided
BLOC1S1_seq.23246.67	-0.174959	253580	0.0688155	Spearman's rank correlation rho	two.sided
BLOC1S2_seq.21184.1	-0.0622169	229248	0.52042	Spearman's rank correlation rho	two.sided
BLOC1S3_seq.24487.95	-0.0967117	236692	0.317114	Spearman's rank correlation rho	two.sided
BLOC1S5_seq.19116.1	-0.133435	244618	0.166592	Spearman's rank correlation rho	two.sided
BLOC1S6_seq.21487.20	0.0670613	201347	0.488404	Spearman's rank correlation rho	two.sided
BLVRA_seq.11382.5	0.0674501	201263	0.485881	Spearman's rank correlation rho	two.sided
BLVRB_seq.17148.7	-0.199572	258892	0.0374753	Spearman's rank correlation rho	two.sided
BMERB1_seq.23325.18	0.139033	185814	0.149352	Spearman's rank correlation rho	two.sided
BMF_seq.21528.12	-0.067911	230477	0.482899	Spearman's rank correlation rho	two.sided
BMI1_seq.22085.86	-0.217768	262819	0.0229224	Spearman's rank correlation rho	two.sided
BMP10_seq.3587.53	0.0301976	209303	0.755262	Spearman's rank correlation rho	two.sided
BMP15_seq.11129.66	0.093179	195710	0.335196	Spearman's rank correlation rho	two.sided
BMP1_seq.3348.49	-0.168503	252186	0.0798616	Spearman's rank correlation rho	two.sided
BMP2_seq.15666.21	-0.089595	235156	0.354196	Spearman's rank correlation rho	two.sided
BMP3_seq.16748.1	0.241094	163787	0.0115551	Spearman's rank correlation rho	two.sided
BMP3_seq.22948.13	-0.0140473	218852	0.884731	Spearman's rank correlation rho	two.sided
BMP4_seq.15667.39	-0.288524	278089	0.00234595	Spearman's rank correlation rho	two.sided
BMP4_seq.6326.20	0.16993	179146	0.0773049	Spearman's rank correlation rho	two.sided
BMP5_seq.21883.17	-0.264911	272993	0.00537286	Spearman's rank correlation rho	two.sided
BMP6_seq.3736.60	-0.183136	255344	0.056636	Spearman's rank correlation rho	two.sided
BMP6_seq.8459.10	-0.0926899	235824	0.33775	Spearman's rank correlation rho	two.sided
BMP7_seq.2972.57	-0.209496	261033	0.0287932	Spearman's rank correlation rho	two.sided
BMP8B_seq.15668.19	0.179448	177091	0.0618902	Spearman's rank correlation rho	two.sided
BMPER_seq.15368.3	-0.108312	239196	0.262256	Spearman's rank correlation rho	two.sided
BMPER_seq.3654.27	0.0214495	211191	0.824794	Spearman's rank correlation rho	two.sided
BMPR1A_seq.4859.6	-0.30351	281323	0.00133553	Spearman's rank correlation rho	two.sided
BMPR1B_seq.10550.37	0.173955	178277	0.0704472	Spearman's rank correlation rho	two.sided
BMPR2_seq.4862.63	0.153245	182747	0.111634	Spearman's rank correlation rho	two.sided
BMT2_seq.24316.10	-0.0461398	225778	0.63378	Spearman's rank correlation rho	two.sided
BMX_seq.3414.40	-0.129695	243811	0.178908	Spearman's rank correlation rho	two.sided
BNIP3L_seq.7835.2	0.0558799	203760	0.563853	Spearman's rank correlation rho	two.sided
BNIP3_seq.7045.4	-0.17779	254191	0.0643786	Spearman's rank correlation rho	two.sided
BOC_seq.4328.2	-0.161233	250617	0.0939555	Spearman's rank correlation rho	two.sided
BOLA1_seq.15370.5	-0.31208	283173	0.000954645	Spearman's rank correlation rho	two.sided
BOLA2_seq.8404.102	-0.11848	241390	0.219809	Spearman's rank correlation rho	two.sided
BOLA3_seq.5980.55	0.219552	168436	0.0218003	Spearman's rank correlation rho	two.sided
BORCS5_seq.23327.1	-0.181592	255011	0.0587895	Spearman's rank correlation rho	two.sided
BPGM_seq.12020.39	-0.316169	284056	0.000810488	Spearman's rank correlation rho	two.sided
BPHL_seq.17813.21	-0.0919251	235659	0.341768	Spearman's rank correlation rho	two.sided
BPIFA1_seq.6473.55	0.108322	192442	0.262212	Spearman's rank correlation rho	two.sided
BPIFA2_seq.16302.11	-0.17183	252904	0.0740038	Spearman's rank correlation rho	two.sided
BPIFA2_seq.5695.5	-0.160222	250399	0.096063	Spearman's rank correlation rho	two.sided
BPIFB1_seq.11246.3	-0.244384	268563	0.0104376	Spearman's rank correlation rho	two.sided
BPIFB1_seq.15367.38	-0.222559	263853	0.0200156	Spearman's rank correlation rho	two.sided
BPI_seq.4126.22	0.231187	165925	0.015576	Spearman's rank correlation rho	two.sided
BPNT1_seq.17814.8	0.0538849	204191	0.577874	Spearman's rank correlation rho	two.sided
BPNT2_seq.9231.23	-0.348832	291105	0.00020128	Spearman's rank correlation rho	two.sided
BPTF_seq.12482.5	0.0351812	208227	0.71647	Spearman's rank correlation rho	two.sided
BRAF_seq.15669.7	0.158771	181554	0.099151	Spearman's rank correlation rho	two.sided
BRAT1_seq.10876.300	0.129604	187849	0.179214	Spearman's rank correlation rho	two.sided
BRD1_seq.11607.15	0.0806471	198415	0.404488	Spearman's rank correlation rho	two.sided
BRD2_seq.10074.128	-0.131694	244242	0.172245	Spearman's rank correlation rho	two.sided
BRD2_seq.15372.43	0.160577	181164	0.0953186	Spearman's rank correlation rho	two.sided
BRD4_seq.10043.31	0.0532299	204332	0.582512	Spearman's rank correlation rho	two.sided
BRDT_seq.12748.6	0.081609	198207	0.398888	Spearman's rank correlation rho	two.sided
BRF1_seq.19596.18	0.222466	167807	0.0200691	Spearman's rank correlation rho	two.sided
BRF1_seq.5384.67	0.050734	204871	0.600342	Spearman's rank correlation rho	two.sided
BRICD5_seq.6612.90	0.00516425	214705	0.957497	Spearman's rank correlation rho	two.sided
BRK1_seq.21001.393	-0.0758345	232187	0.433194	Spearman's rank correlation rho	two.sided
BRMS1L_seq.22086.2	-0.11872	241442	0.218871	Spearman's rank correlation rho	two.sided
BROX_seq.24323.43	-0.126321	243083	0.190577	Spearman's rank correlation rho	two.sided
BRPF1_seq.11671.19	0.177542	177503	0.0647588	Spearman's rank correlation rho	two.sided
BRSK2_seq.9790.28	-0.0348173	223334	0.719279	Spearman's rank correlation rho	two.sided
BSG_seq.3585.54	0.177001	177620	0.0655909	Spearman's rank correlation rho	two.sided
BST1_seq.4535.50	-0.125285	242859	0.194269	Spearman's rank correlation rho	two.sided
BST2_seq.8832.55	-0.129184	243701	0.180639	Spearman's rank correlation rho	two.sided
BTC_seq.13088.397	-0.149613	248109	0.120482	Spearman's rank correlation rho	two.sided
BTC_seq.9242.11	-0.326313	286245	0.000534548	Spearman's rank correlation rho	two.sided
BTD_seq.15644.1	-0.263725	272737	0.00559088	Spearman's rank correlation rho	two.sided
BTD_seq.9269.7	-0.319394	284752	0.000711142	Spearman's rank correlation rho	two.sided
BTG1_seq.22088.3	-0.155427	249364	0.106566	Spearman's rank correlation rho	two.sided
BTG2_seq.11325.8	0.13312	187090	0.167603	Spearman's rank correlation rho	two.sided
BTG4_seq.22089.13	-0.0729643	231567	0.450853	Spearman's rank correlation rho	two.sided
BTK_seq.19202.10	0.233727	165377	0.0144441	Spearman's rank correlation rho	two.sided
BTK_seq.3416.2	0.265931	158427	0.00519158	Spearman's rank correlation rho	two.sided
BTLA_seq.16308.14	0.00566235	214598	0.953402	Spearman's rank correlation rho	two.sided
BTN1A1_seq.21674.132	-0.0418309	224848	0.665828	Spearman's rank correlation rho	two.sided
BTN2A1_seq.8869.5	0.0919416	195977	0.341682	Spearman's rank correlation rho	two.sided
BTN2A2_seq.22586.24	-0.156799	249660	0.103473	Spearman's rank correlation rho	two.sided
BTN3A1_seq.7081.2	0.0479843	205464	0.620261	Spearman's rank correlation rho	two.sided
BTN3A2_seq.21433.3	-0.206425	260371	0.0312758	Spearman's rank correlation rho	two.sided
BTN3A3_seq.17692.2	-0.244268	268538	0.0104753	Spearman's rank correlation rho	two.sided
BTN3A3_seq.22950.6	0.0496987	205094	0.607808	Spearman's rank correlation rho	two.sided
BTNL3_seq.10848.137	0.183278	176265	0.0564413	Spearman's rank correlation rho	two.sided
BTNL8_seq.9026.40	-0.199103	258790	0.0379343	Spearman's rank correlation rho	two.sided
BTNL9_seq.7950.142	-0.118046	241297	0.221516	Spearman's rank correlation rho	two.sided
BUB1_seq.12033.3	0.0146402	212660	0.879901	Spearman's rank correlation rho	two.sided
BUD31_seq.20401.19	0.172276	178639	0.0732455	Spearman's rank correlation rho	two.sided
BZW2_seq.23659.2	0.184647	175970	0.0545924	Spearman's rank correlation rho	two.sided
C10orf105_seq.11220.53	0.00201102	215386	0.983442	Spearman's rank correlation rho	two.sided
C11orf68_seq.8307.47	0.244175	163122	0.0105055	Spearman's rank correlation rho	two.sided
C11orf87_seq.11116.16	-0.172039	252949	0.0736485	Spearman's rank correlation rho	two.sided
C11orf94_seq.8383.20	-0.241526	267946	0.0114026	Spearman's rank correlation rho	two.sided
C12orf76_seq.23228.2	0.192274	174323	0.0451784	Spearman's rank correlation rho	two.sided
C14orf93_seq.6439.59	0.298306	151440	0.0016296	Spearman's rank correlation rho	two.sided
C15orf40_seq.24247.13	-0.0263655	221510	0.785516	Spearman's rank correlation rho	two.sided
C16orf54_seq.12394.53	-0.000704322	215972	0.994201	Spearman's rank correlation rho	two.sided
C16orf72_seq.23379.60	-0.0620756	229217	0.52137	Spearman's rank correlation rho	two.sided
C17orf67_seq.9070.1	0.0978009	194713	0.311669	Spearman's rank correlation rho	two.sided
C17orf78_seq.6571.75	-0.112654	240133	0.243494	Spearman's rank correlation rho	two.sided
C17orf78_seq.8545.14	-0.156551	249607	0.104026	Spearman's rank correlation rho	two.sided
C18orf32_seq.8236.8	-0.0669567	230271	0.489084	Spearman's rank correlation rho	two.sided
C19orf18_seq.9445.44	-0.124102	242604	0.198546	Spearman's rank correlation rho	two.sided
C19orf53_seq.23619.235	0.0120294	213224	0.901199	Spearman's rank correlation rho	two.sided
C19orf54_seq.24450.96	0.0146124	212666	0.880128	Spearman's rank correlation rho	two.sided
C19orf84_seq.23536.14	0.224972	167267	0.0186761	Spearman's rank correlation rho	two.sided
C1D_seq.7821.6	-0.125288	242860	0.194259	Spearman's rank correlation rho	two.sided
C1GALT1C1_seq.5735.54	-0.152902	248819	0.112448	Spearman's rank correlation rho	two.sided
C1GALT1C1|C1GALT1_seq.21734.36	-0.234389	266406	0.0141608	Spearman's rank correlation rho	two.sided
C1QBP_seq.4967.1	0.179448	177092	0.0618908	Spearman's rank correlation rho	two.sided
C1QC_seq.14100.63	-0.183271	255374	0.0564511	Spearman's rank correlation rho	two.sided
C1QC|C1QB|C1QA_seq.2753.2	0.0919087	195984	0.341855	Spearman's rank correlation rho	two.sided
C1QL1_seq.6404.20	-0.124577	242706	0.196821	Spearman's rank correlation rho	two.sided
C1QL2_seq.15670.15	0.062184	202399	0.520641	Spearman's rank correlation rho	two.sided
C1QL2_seq.6423.66	-0.20604	260288	0.0315992	Spearman's rank correlation rho	two.sided
C1QL3_seq.21707.15	-0.171525	252838	0.0745267	Spearman's rank correlation rho	two.sided
C1QL4_seq.7132.55	-0.0498542	226580	0.606684	Spearman's rank correlation rho	two.sided
C1QTNF1_seq.6304.8	0.137198	186210	0.154848	Spearman's rank correlation rho	two.sided
C1QTNF3_seq.7251.64	-0.483398	320147	1.01358e-07	Spearman's rank correlation rho	two.sided
C1QTNF4_seq.21567.214	-0.0977267	236911	0.312037	Spearman's rank correlation rho	two.sided
C1QTNF4_seq.23200.25	0.0162642	212310	0.866696	Spearman's rank correlation rho	two.sided
C1QTNF4_seq.25964.12	-0.135836	245136	0.159026	Spearman's rank correlation rho	two.sided
C1QTNF5_seq.7810.20	-0.173239	253208	0.0716303	Spearman's rank correlation rho	two.sided
C1QTNF9_seq.16605.2	-0.050155	226644	0.604512	Spearman's rank correlation rho	two.sided
C1QTNF9_seq.6019.12	0.156205	182108	0.104803	Spearman's rank correlation rho	two.sided
C1RL_seq.9348.1	0.273614	156769	0.00399148	Spearman's rank correlation rho	two.sided
C1R_seq.3285.23	-0.0732489	231629	0.449084	Spearman's rank correlation rho	two.sided
C1S_seq.20203.45	0.034683	208335	0.720317	Spearman's rank correlation rho	two.sided
C1S_seq.8840.61	0.0387374	207460	0.689217	Spearman's rank correlation rho	two.sided
C1orf115_seq.8366.19	-0.00323893	216519	0.973335	Spearman's rank correlation rho	two.sided
C1orf162_seq.6896.3	0.0578374	203338	0.550255	Spearman's rank correlation rho	two.sided
C1orf185_seq.10667.78	-0.0401329	224481	0.678628	Spearman's rank correlation rho	two.sided
C1orf198_seq.8035.6	0.00408228	214939	0.966396	Spearman's rank correlation rho	two.sided
C1orf210_seq.8088.56	-0.114704	240575	0.234968	Spearman's rank correlation rho	two.sided
C1orf226_seq.7989.5	0.393908	130807	2.25769e-05	Spearman's rank correlation rho	two.sided
C1orf43_seq.6937.251	-0.15666	249630	0.103783	Spearman's rank correlation rho	two.sided
C1orf50_seq.23261.27	-0.0187919	219876	0.846216	Spearman's rank correlation rho	two.sided
C20orf173_seq.7046.6	0.0754132	199544	0.435761	Spearman's rank correlation rho	two.sided
C20orf202_seq.24290.5	0.0365065	207941	0.70627	Spearman's rank correlation rho	two.sided
C22orf15_seq.7073.69	-0.081136	233331	0.401636	Spearman's rank correlation rho	two.sided
C22orf23_seq.23273.42	-0.0892959	235092	0.355812	Spearman's rank correlation rho	two.sided
C2CD2L_seq.23704.11	0.16177	180907	0.0928504	Spearman's rank correlation rho	two.sided
C2_seq.3186.2	0.386471	132412	3.31282e-05	Spearman's rank correlation rho	two.sided
C2orf66_seq.5677.15	-0.149318	248046	0.121224	Spearman's rank correlation rho	two.sided
C2orf68_seq.23276.14	0.0188661	211748	0.845616	Spearman's rank correlation rho	two.sided
C2orf73_seq.22094.15	-0.363159	294197	0.000103964	Spearman's rank correlation rho	two.sided
C3_seq.2683.1	0.214455	169536	0.0251373	Spearman's rank correlation rho	two.sided
C3_seq.2754.50	0.209761	170549	0.0285867	Spearman's rank correlation rho	two.sided
C3_seq.2755.8	0.12737	188331	0.18689	Spearman's rank correlation rho	two.sided
C3_seq.4480.59	0.269383	157682	0.0046175	Spearman's rank correlation rho	two.sided
C3_seq.4900.8	0.112547	191530	0.243944	Spearman's rank correlation rho	two.sided
C3_seq.5803.24	0.330047	144589	0.000456941	Spearman's rank correlation rho	two.sided
C3orf18_seq.6994.19	-0.023261	220840	0.810265	Spearman's rank correlation rho	two.sided
C4BPA_seq.9449.150	0.586483	89245.3	2.07197e-11	Spearman's rank correlation rho	two.sided
C4BPB_seq.7155.46	0.0109771	213451	0.909803	Spearman's rank correlation rho	two.sided
C4B|C4A_seq.18821.9	0.298965	151297	0.00158938	Spearman's rank correlation rho	two.sided
C4B|C4A_seq.2182.54	0.180671	176828	0.0601056	Spearman's rank correlation rho	two.sided
C4B|C4A_seq.4481.34	0.142592	185046	0.139112	Spearman's rank correlation rho	two.sided
C4orf36_seq.22099.1	0.0230156	210853	0.81223	Spearman's rank correlation rho	two.sided
C5_seq.2381.52	0.43847	121189	1.85378e-06	Spearman's rank correlation rho	two.sided
C5_seq.2851.63	0.462648	115971	4.08534e-07	Spearman's rank correlation rho	two.sided
C5orf38_seq.6378.2	-0.297755	280081	0.00166398	Spearman's rank correlation rho	two.sided
C5orf46_seq.9100.32	0.18948	174926	0.0484574	Spearman's rank correlation rho	two.sided
C5orf63_seq.13378.80	0.0958566	195132	0.321432	Spearman's rank correlation rho	two.sided
C6_seq.4127.75	0.321108	146518	0.000662994	Spearman's rank correlation rho	two.sided
C6orf89_seq.10885.36	-0.0366616	223732	0.705079	Spearman's rank correlation rho	two.sided
C6|C5_seq.4482.66	0.475553	113186	1.73557e-07	Spearman's rank correlation rho	two.sided
C7_seq.13731.14	0.149565	183541	0.120602	Spearman's rank correlation rho	two.sided
C7_seq.2888.49	-0.104781	238434	0.278222	Spearman's rank correlation rho	two.sided
C8G_seq.14708.59	0.0399839	207191	0.679756	Spearman's rank correlation rho	two.sided
C8G|C8B|C8A_seq.2429.27	0.175491	177946	0.0679639	Spearman's rank correlation rho	two.sided
C9_seq.13722.105	0.609521	84273.1	2.01131e-12	Spearman's rank correlation rho	two.sided
C9_seq.3060.43	0.550261	97062.6	5.71422e-10	Spearman's rank correlation rho	two.sided
CA10_seq.13666.222	-0.339127	289010	0.000309423	Spearman's rank correlation rho	two.sided
CA10_seq.3289.19	-0.0805242	233199	0.405207	Spearman's rank correlation rho	two.sided
CA11_seq.8859.51	-0.183195	255357	0.056556	Spearman's rank correlation rho	two.sided
CA12_seq.19347.37	-0.0990633	237200	0.305434	Spearman's rank correlation rho	two.sided
CA13_seq.3420.21	0.290142	153202	0.00221068	Spearman's rank correlation rho	two.sided
CA1_seq.4969.2	-0.256645	271209	0.00706351	Spearman's rank correlation rho	two.sided
CA2_seq.4970.55	-0.187603	256309	0.0507678	Spearman's rank correlation rho	two.sided
CA3_seq.3799.11	-0.132898	244502	0.168321	Spearman's rank correlation rho	two.sided
CA4_seq.14069.61	-0.502193	324203	2.64145e-08	Spearman's rank correlation rho	two.sided
CA4_seq.3177.49	0.0522631	204541	0.589389	Spearman's rank correlation rho	two.sided
CA5A_seq.8791.151	0.17404	178259	0.0703073	Spearman's rank correlation rho	two.sided
CA5B_seq.17673.34	0.0638962	202030	0.509203	Spearman's rank correlation rho	two.sided
CA6_seq.13747.9	-0.38951	299884	2.8354e-05	Spearman's rank correlation rho	two.sided
CA6_seq.3352.80	-0.405696	303377	1.20609e-05	Spearman's rank correlation rho	two.sided
CA7_seq.3356.50	-0.160188	250392	0.0961329	Spearman's rank correlation rho	two.sided
CA8_seq.11390.24	-0.171744	252886	0.0741501	Spearman's rank correlation rho	two.sided
CA9_seq.3798.71	-0.159663	250278	0.0972432	Spearman's rank correlation rho	two.sided
CAB39L_seq.21154.8	-0.232513	266001	0.0149758	Spearman's rank correlation rho	two.sided
CAB39_seq.17757.86	0.30863	149212	0.00109412	Spearman's rank correlation rho	two.sided
CABLES2_seq.7105.7	-0.0891902	235069	0.356384	Spearman's rank correlation rho	two.sided
CABP2_seq.24690.1	-0.313389	283456	0.000906151	Spearman's rank correlation rho	two.sided
CABP5_seq.22445.2	-0.158033	249927	0.10075	Spearman's rank correlation rho	two.sided
CABP7_seq.7104.71	0.101482	193918	0.293718	Spearman's rank correlation rho	two.sided
CACNA2D3_seq.8885.6	-0.481109	319653	1.18746e-07	Spearman's rank correlation rho	two.sided
CACNB3_seq.24237.115	0.0117487	213284	0.903493	Spearman's rank correlation rho	two.sided
CACNB4_seq.11130.158	-0.0145613	218963	0.880544	Spearman's rank correlation rho	two.sided
CACYBP_seq.12432.23	0.260639	159569	0.00619536	Spearman's rank correlation rho	two.sided
CADM1_seq.3326.58	-0.534044	331077	2.22829e-09	Spearman's rank correlation rho	two.sided
CADM2_seq.16907.3	-0.320884	285073	0.00066911	Spearman's rank correlation rho	two.sided
CADM3_seq.3630.27	-0.0302301	222344	0.755007	Spearman's rank correlation rho	two.sided
CADPS2_seq.25099.4	0.253118	161192	0.0079177	Spearman's rank correlation rho	two.sided
CALB1_seq.9918.23	0.0669566	201369	0.489085	Spearman's rank correlation rho	two.sided
CALB2_seq.16803.4	-0.0462718	225806	0.632808	Spearman's rank correlation rho	two.sided
CALCB_seq.17170.15	-0.219899	263279	0.0215875	Spearman's rank correlation rho	two.sided
CALCOCO2_seq.12534.10	-0.268751	273822	0.00471814	Spearman's rank correlation rho	two.sided
CALCR_seq.20542.47	0.0848702	197503	0.380248	Spearman's rank correlation rho	two.sided
CALD1_seq.25273.80	0.139269	185763	0.148654	Spearman's rank correlation rho	two.sided
CALN1_seq.10933.107	0.0851482	197443	0.378684	Spearman's rank correlation rho	two.sided
CALR_seq.5264.65	0.0548745	203977	0.570898	Spearman's rank correlation rho	two.sided
CALY_seq.8924.55	-0.259474	271820	0.00643814	Spearman's rank correlation rho	two.sided
CAMK1D_seq.3418.12	0.209247	170660	0.028988	Spearman's rank correlation rho	two.sided
CAMK1_seq.3592.4	0.049367	205166	0.610208	Spearman's rank correlation rho	two.sided
CAMK2A_seq.3350.53	0.235715	164948	0.0136084	Spearman's rank correlation rho	two.sided
CAMK2B_seq.3351.1	0.242915	163394	0.0109243	Spearman's rank correlation rho	two.sided
CAMK2D_seq.3419.49	0.286226	154047	0.00255099	Spearman's rank correlation rho	two.sided
CAMK2N2_seq.21281.13	0.0868256	197081	0.369329	Spearman's rank correlation rho	two.sided
CAMK4_seq.18904.23	0.149473	183561	0.120834	Spearman's rank correlation rho	two.sided
CAMKK1_seq.18860.2	-0.210741	261302	0.0278356	Spearman's rank correlation rho	two.sided
CAMLG_seq.21140.19	0.219627	168420	0.0217544	Spearman's rank correlation rho	two.sided
CAMP_seq.15481.45	0.0842956	197627	0.383493	Spearman's rank correlation rho	two.sided
CAMP_seq.9384.17	0.21534	169345	0.0245284	Spearman's rank correlation rho	two.sided
CAND1_seq.13937.75	0.0909681	196187	0.346839	Spearman's rank correlation rho	two.sided
CANT1_seq.6480.1	-0.134822	244917	0.162189	Spearman's rank correlation rho	two.sided
CANX_seq.8834.58	-0.0180715	219720	0.852043	Spearman's rank correlation rho	two.sided
CAP1_seq.12034.28	0.0545892	204039	0.572905	Spearman's rank correlation rho	two.sided
CAPG_seq.4968.50	-0.00958241	217888	0.921224	Spearman's rank correlation rho	two.sided
CAPN13_seq.24915.123	0.0940402	195524	0.330729	Spearman's rank correlation rho	two.sided
CAPN2_seq.14684.17	-0.138292	245666	0.151555	Spearman's rank correlation rho	two.sided
CAPN3_seq.12385.4	-0.0959956	236538	0.320727	Spearman's rank correlation rho	two.sided
CAPN9_seq.20173.39	0.108368	192432	0.262009	Spearman's rank correlation rho	two.sided
CAPNS1_seq.18299.13	0.0753943	199548	0.435877	Spearman's rank correlation rho	two.sided
CAPNS1|CAPN1_seq.2668.70	0.195443	173639	0.0416853	Spearman's rank correlation rho	two.sided
CAPNS2_seq.22063.20	0.0459242	205909	0.635367	Spearman's rank correlation rho	two.sided
CAPSL_seq.13688.2	-0.107839	239094	0.264355	Spearman's rank correlation rho	two.sided
CAPS_seq.21143.10	-0.105281	238542	0.27592	Spearman's rank correlation rho	two.sided
CAPZA1_seq.11449.22	0.303917	150229	0.00131467	Spearman's rank correlation rho	two.sided
CAPZB_seq.23557.110	-0.0205087	220246	0.832364	Spearman's rank correlation rho	two.sided
CARD17_seq.18267.74	0.0828275	197944	0.391861	Spearman's rank correlation rho	two.sided
CARD18_seq.18190.15	0.0374911	207729	0.698725	Spearman's rank correlation rho	two.sided
CARD19_seq.7778.104	0.0666143	201443	0.491314	Spearman's rank correlation rho	two.sided
CARD9_seq.11405.150	0.17396	178276	0.0704396	Spearman's rank correlation rho	two.sided
CARHSP1_seq.12808.103	-0.0808252	233264	0.403448	Spearman's rank correlation rho	two.sided
CARNMT1_seq.23638.3	-0.0434364	225194	0.653812	Spearman's rank correlation rho	two.sided
CARS1_seq.14098.28	-0.0018998	216230	0.984358	Spearman's rank correlation rho	two.sided
CARTPT_seq.5743.82	-0.0412076	224713	0.670515	Spearman's rank correlation rho	two.sided
CASK_seq.16754.40	-0.144501	247006	0.133843	Spearman's rank correlation rho	two.sided
CASP10_seq.21450.333	-0.0096265	217898	0.920863	Spearman's rank correlation rho	two.sided
CASP10_seq.23156.146	-0.00269216	216401	0.977835	Spearman's rank correlation rho	two.sided
CASP10_seq.5340.24	0.129307	187913	0.18022	Spearman's rank correlation rho	two.sided
CASP14_seq.16617.14	-0.26841	273748	0.00477319	Spearman's rank correlation rho	two.sided
CASP2_seq.4904.7	-0.0230062	220785	0.812304	Spearman's rank correlation rho	two.sided
CASP3_seq.3593.72	0.247359	162435	0.0095099	Spearman's rank correlation rho	two.sided
CASP4_seq.22092.43	-0.11712	241097	0.225185	Spearman's rank correlation rho	two.sided
CASP5_seq.25895.29	-0.168902	252272	0.079141	Spearman's rank correlation rho	two.sided
CASP7_seq.21513.1	-0.152276	248684	0.113943	Spearman's rank correlation rho	two.sided
CASP8_seq.18158.45	0.160705	181137	0.0950518	Spearman's rank correlation rho	two.sided
CASQ1_seq.11263.57	0.151632	183095	0.115499	Spearman's rank correlation rho	two.sided
CASQ2_seq.19291.2	-0.102105	237856	0.290747	Spearman's rank correlation rho	two.sided
CASS4_seq.12855.16	0.218848	168588	0.0222372	Spearman's rank correlation rho	two.sided
CASTOR1_seq.23385.18	0.0679341	201158	0.482749	Spearman's rank correlation rho	two.sided
CAST_seq.3026.5	0.11289	191456	0.2425	Spearman's rank correlation rho	two.sided
CATIP_seq.25242.12	0.197019	173299	0.0400344	Spearman's rank correlation rho	two.sided
CAT_seq.3488.64	-0.260046	271943	0.00631797	Spearman's rank correlation rho	two.sided
CAV2_seq.9457.3	0.0407928	207016	0.673642	Spearman's rank correlation rho	two.sided
CAV3_seq.8690.25	-0.0212779	220412	0.826174	Spearman's rank correlation rho	two.sided
CAVIN1_seq.24689.9	0.121305	189640	0.208933	Spearman's rank correlation rho	two.sided
CBARP_seq.9123.18	0.103301	193526	0.285103	Spearman's rank correlation rho	two.sided
CBFB_seq.10048.7	-0.0524995	227150	0.587704	Spearman's rank correlation rho	two.sided
CBLC_seq.22417.10	-0.0810607	233315	0.402075	Spearman's rank correlation rho	two.sided
CBLIF_seq.17672.184	-0.31672	284175	0.000792649	Spearman's rank correlation rho	two.sided
CBLN1_seq.9313.27	-0.00634348	217189	0.947804	Spearman's rank correlation rho	two.sided
CBLN2_seq.21887.2	-0.206212	260325	0.0314543	Spearman's rank correlation rho	two.sided
CBLN4_seq.5688.65	-0.340444	289295	0.000292116	Spearman's rank correlation rho	two.sided
CBL_seq.12016.60	0.229376	166316	0.0164299	Spearman's rank correlation rho	two.sided
CBR1_seq.12381.26	-0.187441	256273	0.0509721	Spearman's rank correlation rho	two.sided
CBR3_seq.14091.42	-0.352217	291835	0.000172677	Spearman's rank correlation rho	two.sided
CBR4_seq.21119.1	0.111269	191806	0.249372	Spearman's rank correlation rho	two.sided
CBS_seq.10086.39	-0.103236	238100	0.285408	Spearman's rank correlation rho	two.sided
CBX1_seq.18817.50	-0.0104698	218080	0.913955	Spearman's rank correlation rho	two.sided
CBX2_seq.22095.29	0.16872	179407	0.0794685	Spearman's rank correlation rho	two.sided
CBX3_seq.18868.7	0.205793	171406	0.0318087	Spearman's rank correlation rho	two.sided
CBX5_seq.4540.11	0.101177	193984	0.295177	Spearman's rank correlation rho	two.sided
CBX7_seq.13027.20	0.238077	164438	0.0126706	Spearman's rank correlation rho	two.sided
CCDC103_seq.23314.46	-0.203764	259796	0.0335718	Spearman's rank correlation rho	two.sided
CCDC107_seq.23390.6	-0.0547189	227629	0.571992	Spearman's rank correlation rho	two.sided
CCDC115_seq.24658.98	-0.0589271	228538	0.542754	Spearman's rank correlation rho	two.sided
CCDC126_seq.6388.21	-0.355078	292453	0.000151494	Spearman's rank correlation rho	two.sided
CCDC134_seq.15300.66	-0.048482	226283	0.616634	Spearman's rank correlation rho	two.sided
CCDC134_seq.5587.3	-0.149402	248064	0.121013	Spearman's rank correlation rho	two.sided
CCDC140_seq.25409.5	-0.0156301	219193	0.871848	Spearman's rank correlation rho	two.sided
CCDC149_seq.24702.31	0.190584	174688	0.0471391	Spearman's rank correlation rho	two.sided
CCDC167_seq.7797.11	0.053871	204194	0.577972	Spearman's rank correlation rho	two.sided
CCDC24_seq.23356.32	-0.0394511	224334	0.683794	Spearman's rank correlation rho	two.sided
CCDC25_seq.18264.12	-0.0894396	235123	0.355035	Spearman's rank correlation rho	two.sided
CCDC43_seq.21595.8	-0.0534749	227361	0.580775	Spearman's rank correlation rho	two.sided
CCDC50_seq.12399.194	-0.00739996	217417	0.939126	Spearman's rank correlation rho	two.sided
CCDC51_seq.12790.10	-0.224816	264340	0.0187604	Spearman's rank correlation rho	two.sided
CCDC59_seq.22393.130	-0.0369493	223794	0.702873	Spearman's rank correlation rho	two.sided
CCDC69_seq.20932.10	0.00442284	214865	0.963594	Spearman's rank correlation rho	two.sided
CCDC80_seq.3234.23	-0.0233398	220857	0.809634	Spearman's rank correlation rho	two.sided
CCDC89_seq.23596.17	-0.0325031	222835	0.737234	Spearman's rank correlation rho	two.sided
CCDC90B_seq.7792.58	0.0157198	212427	0.871119	Spearman's rank correlation rho	two.sided
CCDC92_seq.23418.66	0.110786	191910	0.251447	Spearman's rank correlation rho	two.sided
CCDC97_seq.23561.4	-0.0625038	229310	0.518495	Spearman's rank correlation rho	two.sided
CCDC9_seq.25116.11	0.0156062	212452	0.872043	Spearman's rank correlation rho	two.sided
CCK_seq.6918.183	-0.19385	257657	0.0434125	Spearman's rank correlation rho	two.sided
CCL11_seq.5301.7	-0.413564	305075	7.83113e-06	Spearman's rank correlation rho	two.sided
CCL13_seq.4144.13	0.0593161	203018	0.540089	Spearman's rank correlation rho	two.sided
CCL14_seq.2900.53	0.232415	165660	0.0150194	Spearman's rank correlation rho	two.sided
CCL15_seq.14109.15	-0.0929003	235870	0.33665	Spearman's rank correlation rho	two.sided
CCL15_seq.18289.16	-0.113914	240405	0.238227	Spearman's rank correlation rho	two.sided
CCL15_seq.3509.1	-0.176746	253965	0.0659865	Spearman's rank correlation rho	two.sided
CCL16_seq.4913.78	0.048723	205305	0.614882	Spearman's rank correlation rho	two.sided
CCL17_seq.3519.3	0.128761	188031	0.182084	Spearman's rank correlation rho	two.sided
CCL18_seq.3044.3	0.426825	123703	3.68821e-06	Spearman's rank correlation rho	two.sided
CCL19_seq.4922.13	-0.171985	252938	0.0737404	Spearman's rank correlation rho	two.sided
CCL1_seq.13687.5	0.0737011	199914	0.446282	Spearman's rank correlation rho	two.sided
CCL1_seq.2770.51	0.0837303	197749	0.386702	Spearman's rank correlation rho	two.sided
CCL20_seq.2468.62	-0.0858624	234351	0.374683	Spearman's rank correlation rho	two.sided
CCL21_seq.2516.57	0.0126824	213083	0.895865	Spearman's rank correlation rho	two.sided
CCL22_seq.22993.9	-0.0836515	233874	0.387151	Spearman's rank correlation rho	two.sided
CCL22_seq.3508.78	-0.124349	242657	0.197648	Spearman's rank correlation rho	two.sided
CCL23_seq.2913.1	0.310386	148833	0.00102097	Spearman's rank correlation rho	two.sided
CCL23_seq.3028.36	0.211647	170142	0.0271553	Spearman's rank correlation rho	two.sided
CCL24_seq.4128.27	0.053818	204205	0.578346	Spearman's rank correlation rho	two.sided
CCL25_seq.14068.29	-0.436065	309931	2.14126e-06	Spearman's rank correlation rho	two.sided
CCL25_seq.2705.5	-0.36912	295484	7.82429e-05	Spearman's rank correlation rho	two.sided
CCL26_seq.9168.31	0.0547887	203996	0.571502	Spearman's rank correlation rho	two.sided
CCL27_seq.2192.63	-0.0203559	220213	0.833595	Spearman's rank correlation rho	two.sided
CCL28_seq.2890.59	0.18556	175773	0.0533871	Spearman's rank correlation rho	two.sided
CCL2_seq.2578.67	-0.23406	266335	0.0143011	Spearman's rank correlation rho	two.sided
CCL3L1_seq.2783.18	0.264238	158792	0.00549571	Spearman's rank correlation rho	two.sided
CCL3_seq.3040.59	0.436948	121518	2.03104e-06	Spearman's rank correlation rho	two.sided
CCL4L1_seq.2781.63	-0.135785	245125	0.159184	Spearman's rank correlation rho	two.sided
CCL5_seq.2523.31	0.251254	161594	0.00840522	Spearman's rank correlation rho	two.sided
CCL5_seq.5480.49	0.286523	153983	0.00252366	Spearman's rank correlation rho	two.sided
CCL7_seq.22969.12	0.306979	149568	0.0011672	Spearman's rank correlation rho	two.sided
CCL7_seq.4886.3	-0.0752995	232071	0.436456	Spearman's rank correlation rho	two.sided
CCL8_seq.13748.4	-0.167646	252001	0.0814304	Spearman's rank correlation rho	two.sided
CCL8_seq.2785.15	-0.202164	259451	0.0350185	Spearman's rank correlation rho	two.sided
CCM2_seq.12347.29	0.217537	168871	0.0230715	Spearman's rank correlation rho	two.sided
CCN1_seq.6264.9	0.115491	190895	0.231747	Spearman's rank correlation rho	two.sided
CCN2_seq.2975.19	0.016343	212293	0.866056	Spearman's rank correlation rho	two.sided
CCN3_seq.2737.22	0.0407278	207030	0.674133	Spearman's rank correlation rho	two.sided
CCN4_seq.13692.154	-0.00335015	216543	0.97242	Spearman's rank correlation rho	two.sided
CCN4_seq.3057.55	0.367431	136521	8.48531e-05	Spearman's rank correlation rho	two.sided
CCN5_seq.6392.7	-0.269545	273993	0.00459198	Spearman's rank correlation rho	two.sided
CCN6_seq.5927.4	0.223068	167677	0.0197267	Spearman's rank correlation rho	two.sided
CCNA1_seq.15319.226	-0.139084	245837	0.1492	Spearman's rank correlation rho	two.sided
CCNA2_seq.15574.37	-0.143294	246746	0.137155	Spearman's rank correlation rho	two.sided
CCNA2|CDK2_seq.3357.67	-0.0784973	232761	0.41717	Spearman's rank correlation rho	two.sided
CCNB1IP1_seq.9728.4	0.0575084	203409	0.552529	Spearman's rank correlation rho	two.sided
CCNB1_seq.5347.59	-0.0453777	225613	0.639401	Spearman's rank correlation rho	two.sided
CCNB1|CDK1_seq.3422.4	-0.0767687	232388	0.427533	Spearman's rank correlation rho	two.sided
CCNB2_seq.18208.3	0.185196	175851	0.0538641	Spearman's rank correlation rho	two.sided
CCNE1_seq.19767.20	0.231155	165932	0.0155909	Spearman's rank correlation rho	two.sided
CCNH_seq.18913.3	-0.0606924	228919	0.530711	Spearman's rank correlation rho	two.sided
CCNH_seq.9848.22	0.148879	183689	0.122335	Spearman's rank correlation rho	two.sided
CCNYL1_seq.22098.10	-0.0204786	220240	0.832607	Spearman's rank correlation rho	two.sided
CCPG1_seq.8889.5	0.14154	185273	0.14208	Spearman's rank correlation rho	two.sided
CCS_seq.13068.139	0.0978076	194711	0.311635	Spearman's rank correlation rho	two.sided
CCT5_seq.12569.25	0.0807647	198389	0.403801	Spearman's rank correlation rho	two.sided
CCT7_seq.13673.21	0.0539636	204174	0.577317	Spearman's rank correlation rho	two.sided
CCT8_seq.12699.28	0.159806	181331	0.0969403	Spearman's rank correlation rho	two.sided
CD109_seq.3290.50	-0.396489	301390	1.9721e-05	Spearman's rank correlation rho	two.sided
CD14_seq.16914.104	0.154389	182500	0.108954	Spearman's rank correlation rho	two.sided
CD14_seq.8969.49	0.247915	162315	0.00934461	Spearman's rank correlation rho	two.sided
CD160_seq.17677.47	-0.221795	263688	0.0204567	Spearman's rank correlation rho	two.sided
CD163_seq.5028.59	0.177064	177606	0.0654935	Spearman's rank correlation rho	two.sided
CD164L2_seq.6915.2	0.0266158	210076	0.78353	Spearman's rank correlation rho	two.sided
CD177_seq.13116.25	0.0524253	204506	0.588233	Spearman's rank correlation rho	two.sided
CD1A_seq.10814.7	0.0776584	199060	0.422181	Spearman's rank correlation rho	two.sided
CD1B_seq.20541.73	-0.0213503	220428	0.825591	Spearman's rank correlation rho	two.sided
CD1D_seq.8749.194	-0.0861425	234411	0.373121	Spearman's rank correlation rho	two.sided
CD200R1L_seq.8980.19	0.0300101	209343	0.756734	Spearman's rank correlation rho	two.sided
CD200R1_seq.10636.1	0.0186044	211805	0.847732	Spearman's rank correlation rho	two.sided
CD200R1_seq.5103.30	-0.211368	261437	0.0273634	Spearman's rank correlation rho	two.sided
CD200_seq.5112.73	-0.262261	272421	0.00587082	Spearman's rank correlation rho	two.sided
CD207_seq.3361.26	-0.18473	255689	0.054481	Spearman's rank correlation rho	two.sided
CD209_seq.22576.1	-0.0924047	235763	0.339245	Spearman's rank correlation rho	two.sided
CD209_seq.22576.2	-0.0417493	224830	0.66644	Spearman's rank correlation rho	two.sided
CD209_seq.3029.52	-0.0692223	230760	0.474468	Spearman's rank correlation rho	two.sided
CD226_seq.5062.60	0.527876	101894	3.66973e-09	Spearman's rank correlation rho	two.sided
CD226_seq.5721.1	0.253786	161048	0.00774925	Spearman's rank correlation rho	two.sided
CD22_seq.2891.1	0.169667	179203	0.0777723	Spearman's rank correlation rho	two.sided
CD244_seq.5063.12	-0.125889	242989	0.192111	Spearman's rank correlation rho	two.sided
CD247_seq.15567.2	-0.206944	260483	0.0308439	Spearman's rank correlation rho	two.sided
CD247_seq.7241.12	-0.162582	250908	0.0912019	Spearman's rank correlation rho	two.sided
CD248_seq.15491.20	-0.419731	306406	5.53947e-06	Spearman's rank correlation rho	two.sided
CD274_seq.5060.62	-0.167883	252052	0.0809942	Spearman's rank correlation rho	two.sided
CD27_seq.5412.53	0.0333855	208615	0.73037	Spearman's rank correlation rho	two.sided
CD28_seq.20521.83	-0.277852	275786	0.00344181	Spearman's rank correlation rho	two.sided
CD2AP_seq.21961.14	0.165955	180004	0.0845948	Spearman's rank correlation rho	two.sided
CD2_seq.7100.31	-0.0681612	230531	0.481284	Spearman's rank correlation rho	two.sided
CD300A_seq.5630.48	-0.318657	284593	0.0007328	Spearman's rank correlation rho	two.sided
CD300C_seq.13406.161	-0.0217041	220504	0.822749	Spearman's rank correlation rho	two.sided
CD300C_seq.5066.134	-0.272167	274559	0.00419642	Spearman's rank correlation rho	two.sided
CD300E_seq.10798.4	0.0285643	209655	0.768114	Spearman's rank correlation rho	two.sided
CD300E_seq.8287.17	-0.04522	225579	0.640566	Spearman's rank correlation rho	two.sided
CD300LB_seq.10713.151	-0.221035	263524	0.0209041	Spearman's rank correlation rho	two.sided
CD300LF_seq.5623.11	0.064976	201797	0.502056	Spearman's rank correlation rho	two.sided
CD300LG_seq.20585.5	-0.259045	271727	0.00652976	Spearman's rank correlation rho	two.sided
CD300LG_seq.20585.9	-0.0556654	227834	0.565353	Spearman's rank correlation rho	two.sided
CD320_seq.16320.139	-0.234329	266393	0.0141861	Spearman's rank correlation rho	two.sided
CD33_seq.3166.92	-0.0472495	226017	0.625632	Spearman's rank correlation rho	two.sided
CD34_seq.11285.8	0.143399	184872	0.136865	Spearman's rank correlation rho	two.sided
CD36_seq.2973.15	-0.393857	300822	2.2637e-05	Spearman's rank correlation rho	two.sided
CD37_seq.18202.22	0.107673	192582	0.265096	Spearman's rank correlation rho	two.sided
CD38_seq.11513.92	0.174124	178241	0.0701706	Spearman's rank correlation rho	two.sided
CD38_seq.7174.15	-0.173206	253201	0.0716854	Spearman's rank correlation rho	two.sided
CD3E_seq.18870.1	-0.0397476	224398	0.681546	Spearman's rank correlation rho	two.sided
CD3E_seq.8069.85	-0.249296	269623	0.00894559	Spearman's rank correlation rho	two.sided
CD3G_seq.7924.7	-0.0999646	237394	0.301033	Spearman's rank correlation rho	two.sided
CD40LG_seq.3534.14	-0.044903	225511	0.642912	Spearman's rank correlation rho	two.sided
CD44_seq.9283.8	0.0442634	206267	0.647657	Spearman's rank correlation rho	two.sided
CD46_seq.17682.1	-0.426527	307873	3.75245e-06	Spearman's rank correlation rho	two.sided
CD47_seq.6653.58	0.111453	191766	0.248588	Spearman's rank correlation rho	two.sided
CD48_seq.3292.75	-0.35619	292693	0.00014393	Spearman's rank correlation rho	two.sided
CD4_seq.3143.3	0.102154	193773	0.290516	Spearman's rank correlation rho	two.sided
CD55_seq.5069.9	-0.379585	297742	4.68651e-05	Spearman's rank correlation rho	two.sided
CD58_seq.10938.13	-0.1145	240531	0.235804	Spearman's rank correlation rho	two.sided
CD59_seq.10480.33	0.151911	183035	0.114824	Spearman's rank correlation rho	two.sided
CD59_seq.11514.196	-0.375234	296803	5.81195e-05	Spearman's rank correlation rho	two.sided
CD5L_seq.3293.2	-0.0592692	228611	0.54041	Spearman's rank correlation rho	two.sided
CD5_seq.14065.11	-0.32228	285374	0.000631833	Spearman's rank correlation rho	two.sided
CD5_seq.5596.75	0.132551	187213	0.169445	Spearman's rank correlation rho	two.sided
CD63_seq.9190.7	-0.0899906	235242	0.352067	Spearman's rank correlation rho	two.sided
CD68_seq.18922.27	0.0290114	209559	0.76459	Spearman's rank correlation rho	two.sided
CD68_seq.20528.23	0.163425	180550	0.0895137	Spearman's rank correlation rho	two.sided
CD69_seq.16618.7	0.307065	149549	0.00116332	Spearman's rank correlation rho	two.sided
CD6_seq.20519.7	-0.086236	234431	0.372601	Spearman's rank correlation rho	two.sided
CD70_seq.5807.77	-0.075796	232178	0.433429	Spearman's rank correlation rho	two.sided
CD70_seq.8762.38	-0.191936	257244	0.0455647	Spearman's rank correlation rho	two.sided
CD72_seq.7009.6	0.204769	171627	0.0326883	Spearman's rank correlation rho	two.sided
CD72_seq.7009.8	-0.117213	241117	0.224816	Spearman's rank correlation rho	two.sided
CD74_seq.6974.6	-0.0986657	237114	0.307388	Spearman's rank correlation rho	two.sided
CD74_seq.8748.45	0.11166	191722	0.247704	Spearman's rank correlation rho	two.sided
CD79A_seq.15674.3	0.151644	183092	0.11547	Spearman's rank correlation rho	two.sided
CD79A_seq.7796.10	-0.29522	279534	0.00183061	Spearman's rank correlation rho	two.sided
CD79B_seq.6351.55	-0.0392054	224281	0.685659	Spearman's rank correlation rho	two.sided
CD7_seq.12008.3	-0.240566	267739	0.011744	Spearman's rank correlation rho	two.sided
CD80_seq.13726.4	-0.0611719	229022	0.527464	Spearman's rank correlation rho	two.sided
CD80_seq.2603.61	0.0169616	212159	0.861036	Spearman's rank correlation rho	two.sided
CD81_seq.19612.3	-0.0614571	229084	0.525536	Spearman's rank correlation rho	two.sided
CD81_seq.20574.8	-0.181201	254927	0.0593461	Spearman's rank correlation rho	two.sided
CD82_seq.21480.2	-0.0655067	229958	0.498563	Spearman's rank correlation rho	two.sided
CD83_seq.5065.8	0.122343	189416	0.205032	Spearman's rank correlation rho	two.sided
CD84_seq.3642.4	0.070126	200685	0.468704	Spearman's rank correlation rho	two.sided
CD84_seq.8073.3	0.0502743	204970	0.603652	Spearman's rank correlation rho	two.sided
CD86_seq.5337.64	-0.209553	261046	0.0287488	Spearman's rank correlation rho	two.sided
CD86_seq.6232.54	-0.312633	283293	0.000933865	Spearman's rank correlation rho	two.sided
CD8A_seq.15462.28	-0.375229	296802	5.81328e-05	Spearman's rank correlation rho	two.sided
CD8A_seq.5992.50	-0.240182	267656	0.0118828	Spearman's rank correlation rho	two.sided
CD8B_seq.9310.2	0.032102	208892	0.74036	Spearman's rank correlation rho	two.sided
CD8B|CD8A_seq.21692.12	-0.224914	264361	0.0187075	Spearman's rank correlation rho	two.sided
CD93_seq.11200.52	-0.375748	296914	5.66685e-05	Spearman's rank correlation rho	two.sided
CD93_seq.14136.234	-0.340997	289414	0.000285132	Spearman's rank correlation rho	two.sided
CD96_seq.9735.44	0.0922423	195912	0.340098	Spearman's rank correlation rho	two.sided
CD99L2_seq.10539.30	0.255313	160718	0.00737611	Spearman's rank correlation rho	two.sided
CD9_seq.17449.23	0.355319	139135	0.000149824	Spearman's rank correlation rho	two.sided
CDA_seq.18336.31	-0.265175	273050	0.00532536	Spearman's rank correlation rho	two.sided
CDC25A_seq.11548.84	0.0543351	204093	0.574696	Spearman's rank correlation rho	two.sided
CDC25B_seq.12427.8	0.0381537	207586	0.693664	Spearman's rank correlation rho	two.sided
CDC34_seq.12532.28	-0.105951	238686	0.27286	Spearman's rank correlation rho	two.sided
CDC37_seq.3879.50	0.0249131	210443	0.797069	Spearman's rank correlation rho	two.sided
CDC42BPA_seq.12706.2	0.399335	129636	1.69665e-05	Spearman's rank correlation rho	two.sided
CDC42BPB_seq.3629.60	0.257757	160191	0.00681159	Spearman's rank correlation rho	two.sided
CDC42EP4_seq.23403.64	-0.413898	305148	7.68676e-06	Spearman's rank correlation rho	two.sided
CDC42_seq.9840.2	0.225544	167143	0.0183704	Spearman's rank correlation rho	two.sided
CDCP1_seq.16818.200	-0.102951	238039	0.28675	Spearman's rank correlation rho	two.sided
CDCP1_seq.6565.68	-0.198854	258737	0.0381809	Spearman's rank correlation rho	two.sided
CDCP1_seq.8589.13	0.0406743	207042	0.674536	Spearman's rank correlation rho	two.sided
CDH10_seq.20529.7	0.0329276	208714	0.733929	Spearman's rank correlation rho	two.sided
CDH11_seq.16305.10	0.233666	165390	0.0144701	Spearman's rank correlation rho	two.sided
CDH11_seq.7763.25	0.0928194	195788	0.337073	Spearman's rank correlation rho	two.sided
CDH11_seq.9604.14	-0.19204	257266	0.0454457	Spearman's rank correlation rho	two.sided
CDH12_seq.19388.2	0.0917931	196009	0.342465	Spearman's rank correlation rho	two.sided
CDH12_seq.8329.166	0.114711	191063	0.234938	Spearman's rank correlation rho	two.sided
CDH13_seq.21693.14	-0.39027	300048	2.72656e-05	Spearman's rank correlation rho	two.sided
CDH15_seq.11215.6	0.392754	131056	2.39752e-05	Spearman's rank correlation rho	two.sided
CDH15_seq.5410.53	0.0315969	209001	0.744303	Spearman's rank correlation rho	two.sided
CDH17_seq.16613.3	-0.37858	297525	4.92684e-05	Spearman's rank correlation rho	two.sided
CDH1_seq.14759.149	-0.167628	251998	0.0814624	Spearman's rank correlation rho	two.sided
CDH1_seq.18429.10	-0.215353	262297	0.0245199	Spearman's rank correlation rho	two.sided
CDH1_seq.2501.51	-0.261214	272195	0.00607848	Spearman's rank correlation rho	two.sided
CDH20_seq.21679.16	-0.241887	268024	0.0112766	Spearman's rank correlation rho	two.sided
CDH23_seq.25272.17	-0.165792	251601	0.0849042	Spearman's rank correlation rho	two.sided
CDH2_seq.3797.1	0.0545479	204047	0.573196	Spearman's rank correlation rho	two.sided
CDH3_seq.2643.57	-0.237753	267132	0.0127957	Spearman's rank correlation rho	two.sided
CDH4_seq.20589.5	0.0263865	210125	0.785349	Spearman's rank correlation rho	two.sided
CDH5_seq.2819.23	-0.305409	281733	0.00124081	Spearman's rank correlation rho	two.sided
CDH6_seq.16312.45	-0.0320697	222741	0.740613	Spearman's rank correlation rho	two.sided
CDH6_seq.3591.51	-0.145273	247173	0.131756	Spearman's rank correlation rho	two.sided
CDH7_seq.7959.34	-0.11169	239925	0.247577	Spearman's rank correlation rho	two.sided
CDH8_seq.16021.30	0.0937946	195577	0.331999	Spearman's rank correlation rho	two.sided
CDHR1_seq.8372.29	0.0642346	201957	0.506957	Spearman's rank correlation rho	two.sided
CDHR3_seq.8222.49	-0.246868	269099	0.00965771	Spearman's rank correlation rho	two.sided
CDHR5_seq.9962.1	-0.00257864	216377	0.97877	Spearman's rank correlation rho	two.sided
CDK15_seq.21581.87	-0.188873	256583	0.0491952	Spearman's rank correlation rho	two.sided
CDK16_seq.16867.76	0.0956879	195169	0.322288	Spearman's rank correlation rho	two.sided
CDK20_seq.22103.25	-0.194809	257864	0.0423659	Spearman's rank correlation rho	two.sided
CDK2AP1_seq.9450.18	-0.0628273	229379	0.516328	Spearman's rank correlation rho	two.sided
CDK2AP2_seq.18227.3	-0.0200431	220146	0.836116	Spearman's rank correlation rho	two.sided
CDK2AP2_seq.22952.28	-0.0165214	219386	0.864608	Spearman's rank correlation rho	two.sided
CDK2_seq.21128.2	-0.193163	257509	0.0441745	Spearman's rank correlation rho	two.sided
CDK5R1|CDK5_seq.3358.51	0.0852409	197423	0.378163	Spearman's rank correlation rho	two.sided
CDK5RAP3_seq.21238.40	0.0229135	210875	0.813047	Spearman's rank correlation rho	two.sided
CDK8|CCNC_seq.3359.11	0.113566	191310	0.239672	Spearman's rank correlation rho	two.sided
CDKL2_seq.21786.25	0.281022	155170	0.00307611	Spearman's rank correlation rho	two.sided
CDKN1A_seq.18291.8	-0.141197	246293	0.143059	Spearman's rank correlation rho	two.sided
CDKN1B_seq.3719.2	-0.0142254	218890	0.88328	Spearman's rank correlation rho	two.sided
CDKN2B_seq.9874.28	0.0874305	196951	0.36599	Spearman's rank correlation rho	two.sided
CDKN2C_seq.12521.3	0.138894	185844	0.149763	Spearman's rank correlation rho	two.sided
CDKN2D_seq.12376.85	0.176329	177765	0.0666379	Spearman's rank correlation rho	two.sided
CDKN3_seq.14178.18	0.0648901	201815	0.502622	Spearman's rank correlation rho	two.sided
CDNF_seq.13693.5	-0.245007	268697	0.0102371	Spearman's rank correlation rho	two.sided
CDNF_seq.4962.52	-0.483833	320241	9.8337e-08	Spearman's rank correlation rho	two.sided
CDON_seq.4541.49	-0.252474	270309	0.00808321	Spearman's rank correlation rho	two.sided
CDSN_seq.7085.81	-0.141651	246391	0.141765	Spearman's rank correlation rho	two.sided
CDX1_seq.22104.39	-0.1656	251560	0.0852721	Spearman's rank correlation rho	two.sided
CDY1_seq.7097.8	-0.172021	252946	0.0736787	Spearman's rank correlation rho	two.sided
CDYL2_seq.10752.8	0.133005	187115	0.167976	Spearman's rank correlation rho	two.sided
CEACAM16_seq.24299.1	-0.130428	243969	0.176441	Spearman's rank correlation rho	two.sided
CEACAM19_seq.7048.4	0.067242	201308	0.48723	Spearman's rank correlation rho	two.sided
CEACAM20_seq.10453.7	0.126624	188492	0.189505	Spearman's rank correlation rho	two.sided
CEACAM21_seq.7204.1	-0.0327507	222888	0.735306	Spearman's rank correlation rho	two.sided
CEACAM3_seq.8999.19	0.129558	187859	0.179372	Spearman's rank correlation rho	two.sided
CEACAM4_seq.10910.6	-0.231373	265755	0.0154908	Spearman's rank correlation rho	two.sided
CEACAM7_seq.7184.13	-0.146933	247531	0.127351	Spearman's rank correlation rho	two.sided
CEACAM8_seq.18873.8	-0.0340018	223158	0.72559	Spearman's rank correlation rho	two.sided
CEBPA_seq.18874.66	0.12821	188150	0.183978	Spearman's rank correlation rho	two.sided
CEBPB_seq.15675.3	0.176001	177836	0.0671549	Spearman's rank correlation rho	two.sided
CEBPB_seq.22953.85	-0.0426694	225029	0.659542	Spearman's rank correlation rho	two.sided
CEBPE_seq.21208.163	0.200016	172652	0.0370442	Spearman's rank correlation rho	two.sided
CEBPG_seq.19572.10	0.073268	200007	0.448966	Spearman's rank correlation rho	two.sided
CELA1_seq.6107.3	-0.00166348	216179	0.986303	Spearman's rank correlation rho	two.sided
CELA2A_seq.7140.1	-0.178044	254245	0.0639927	Spearman's rank correlation rho	two.sided
CELA3B_seq.6357.83	-0.0485841	226305	0.615892	Spearman's rank correlation rho	two.sided
CELF2_seq.7245.2	0.30603	149773	0.00121121	Spearman's rank correlation rho	two.sided
CEL_seq.9796.4	0.499366	108047	3.25034e-08	Spearman's rank correlation rho	two.sided
CEMIP2_seq.8992.1	-0.286493	277651	0.00252636	Spearman's rank correlation rho	two.sided
CENPV_seq.8817.29	0.0583221	203233	0.546912	Spearman's rank correlation rho	two.sided
CENPW_seq.8864.59	-0.119311	241570	0.21657	Spearman's rank correlation rho	two.sided
CEP112_seq.23292.1	-0.0349333	223359	0.718383	Spearman's rank correlation rho	two.sided
CEP20_seq.21655.18	-0.266559	273349	0.00508256	Spearman's rank correlation rho	two.sided
CEP41_seq.23560.154	0.0740089	199847	0.444381	Spearman's rank correlation rho	two.sided
CEP43_seq.21793.4	0.222184	167868	0.0202313	Spearman's rank correlation rho	two.sided
CEP76_seq.23675.16	0.0108196	213485	0.911092	Spearman's rank correlation rho	two.sided
CER1_seq.6230.56	-0.0852318	234215	0.378214	Spearman's rank correlation rho	two.sided
CERS5_seq.13494.6	-0.0511839	226867	0.59711	Spearman's rank correlation rho	two.sided
CERT1_seq.13535.2	0.309191	149090	0.00107024	Spearman's rank correlation rho	two.sided
CERT1_seq.13950.9	0.259573	159799	0.00641721	Spearman's rank correlation rho	two.sided
CES1_seq.15487.164	-0.0861352	234410	0.373162	Spearman's rank correlation rho	two.sided
CES1_seq.7182.1	-0.0741942	231833	0.443238	Spearman's rank correlation rho	two.sided
CES3_seq.25292.4	0.0961763	195063	0.319813	Spearman's rank correlation rho	two.sided
CES3_seq.25292.6	0.280332	155319	0.00315264	Spearman's rank correlation rho	two.sided
CETN1_seq.21106.206	0.10581	192984	0.273501	Spearman's rank correlation rho	two.sided
CETN2_seq.13078.3	0.099077	194437	0.305366	Spearman's rank correlation rho	two.sided
CETN3_seq.17410.5	0.0381007	207597	0.694068	Spearman's rank correlation rho	two.sided
CETP_seq.7131.8	0.12181	189531	0.207029	Spearman's rank correlation rho	two.sided
CFAP298_seq.24676.105	-0.0155323	219172	0.872643	Spearman's rank correlation rho	two.sided
CFAP300_seq.23213.21	0.217022	168982	0.0234059	Spearman's rank correlation rho	two.sided
CFAP36_seq.21109.1	0.0944248	195441	0.328746	Spearman's rank correlation rho	two.sided
CFAP45_seq.6553.68	-0.0186297	219841	0.847528	Spearman's rank correlation rho	two.sided
CFB_seq.4129.72	0.447528	119234	1.06625e-06	Spearman's rank correlation rho	two.sided
CFC1_seq.3294.55	-0.105363	238559	0.275546	Spearman's rank correlation rho	two.sided
CFDP1_seq.24706.73	0.075629	199498	0.434445	Spearman's rank correlation rho	two.sided
CFD_seq.13678.169	-0.257873	271474	0.00678581	Spearman's rank correlation rho	two.sided
CFD_seq.2946.52	-0.324092	285766	0.000586257	Spearman's rank correlation rho	two.sided
CFHR1_seq.15468.14	-0.0937946	236063	0.331999	Spearman's rank correlation rho	two.sided
CFHR1_seq.5982.50	0.336947	143100	0.000340154	Spearman's rank correlation rho	two.sided
CFHR2_seq.15584.9	0.158545	181603	0.0996379	Spearman's rank correlation rho	two.sided
CFHR3_seq.16836.1	-0.0188453	219887	0.845785	Spearman's rank correlation rho	two.sided
CFHR4_seq.6471.53	0.185462	175794	0.0535145	Spearman's rank correlation rho	two.sided
CFHR5_seq.16055.3	0.410871	127146	9.08935e-06	Spearman's rank correlation rho	two.sided
CFHR5_seq.3666.17	0.472263	113896	2.1661e-07	Spearman's rank correlation rho	two.sided
CFHR5_seq.7885.17	0.513081	105087	1.16705e-08	Spearman's rank correlation rho	two.sided
CFH_seq.4159.130	0.28852	153552	0.00234635	Spearman's rank correlation rho	two.sided
CFI_seq.2567.5	0.429666	123090	3.12578e-06	Spearman's rank correlation rho	two.sided
CFL1_seq.4203.50	0.268361	157902	0.00478117	Spearman's rank correlation rho	two.sided
CFL2_seq.15339.32	-0.0292199	222126	0.762948	Spearman's rank correlation rho	two.sided
CFLAR_seq.16837.20	-0.0398404	224418	0.680842	Spearman's rank correlation rho	two.sided
CFP_seq.2960.66	-0.155686	249420	0.105976	Spearman's rank correlation rho	two.sided
CFTR_seq.7717.95	0.116435	190691	0.227931	Spearman's rank correlation rho	two.sided
CGA_seq.14056.4	0.0263146	210141	0.78592	Spearman's rank correlation rho	two.sided
CGB2_seq.6213.10	0.357052	138761	0.000138311	Spearman's rank correlation rho	two.sided
CGB3_seq.21391.17	-0.0779243	232638	0.420589	Spearman's rank correlation rho	two.sided
CGB7|CGB3|CGA_seq.4914.10	-0.0415547	224788	0.667903	Spearman's rank correlation rho	two.sided
CGGBP1_seq.23378.29	0.177121	177594	0.0654063	Spearman's rank correlation rho	two.sided
CGREF1_seq.6257.56	0.100912	194041	0.296451	Spearman's rank correlation rho	two.sided
CHAC1_seq.23293.15	-0.00521753	216946	0.957059	Spearman's rank correlation rho	two.sided
CHAC2_seq.21156.5	-0.0998237	237364	0.301718	Spearman's rank correlation rho	two.sided
CHAD_seq.13460.4	-0.191027	257048	0.0466179	Spearman's rank correlation rho	two.sided
CHCHD10_seq.11270.17	0.048408	205373	0.617173	Spearman's rank correlation rho	two.sided
CHCHD7_seq.20387.277	0.0723685	200201	0.454568	Spearman's rank correlation rho	two.sided
CHD1L_seq.25072.11	0.162865	180671	0.0906323	Spearman's rank correlation rho	two.sided
CHD7_seq.14005.2	-0.0519207	227026	0.591834	Spearman's rank correlation rho	two.sided
CHEK1_seq.2853.68	-0.0151267	219085	0.875942	Spearman's rank correlation rho	two.sided
CHEK2_seq.19328.51	0.0328227	208736	0.734746	Spearman's rank correlation rho	two.sided
CHEK2_seq.3360.50	0.0536465	204242	0.57956	Spearman's rank correlation rho	two.sided
CHFR_seq.11320.29	0.00486537	214770	0.959955	Spearman's rank correlation rho	two.sided
CHGA_seq.11184.51	-0.338554	288887	0.000317242	Spearman's rank correlation rho	two.sided
CHGA_seq.8476.11	-0.456318	314303	6.1388e-07	Spearman's rank correlation rho	two.sided
CHGB_seq.8235.48	0.00430468	214891	0.964566	Spearman's rank correlation rho	two.sided
CHI3L1_seq.11104.13	-0.00689489	217308	0.943274	Spearman's rank correlation rho	two.sided
CHI3L2_seq.9383.24	0.106568	192820	0.270062	Spearman's rank correlation rho	two.sided
CHIA_seq.16591.71	0.00834758	214018	0.931349	Spearman's rank correlation rho	two.sided
CHID1_seq.25898.4	-0.0126245	218545	0.896338	Spearman's rank correlation rho	two.sided
CHIT1_seq.10460.1	-0.0802736	233145	0.406675	Spearman's rank correlation rho	two.sided
CHIT1_seq.3600.2	-0.0945406	236224	0.328151	Spearman's rank correlation rho	two.sided
CHKB_seq.13117.232	0.0199108	211523	0.837182	Spearman's rank correlation rho	two.sided
CHKB_seq.7761.125	0.174467	178167	0.0696118	Spearman's rank correlation rho	two.sided
CHL1_seq.3601.54	-0.136007	245173	0.158496	Spearman's rank correlation rho	two.sided
CHL1_seq.8958.51	0.00211758	215363	0.982565	Spearman's rank correlation rho	two.sided
CHMP1A_seq.18224.11	0.21326	169794	0.0259803	Spearman's rank correlation rho	two.sided
CHMP1B_seq.18207.6	0.169055	179335	0.0788659	Spearman's rank correlation rho	two.sided
CHMP2A_seq.17728.61	0.234552	165199	0.014092	Spearman's rank correlation rho	two.sided
CHMP2B_seq.17350.13	0.18265	176401	0.0573075	Spearman's rank correlation rho	two.sided
CHMP3_seq.12508.9	0.142703	185022	0.1388	Spearman's rank correlation rho	two.sided
CHMP4A_seq.21341.19	0.190513	174703	0.0472227	Spearman's rank correlation rho	two.sided
CHMP6_seq.21160.4	0.120763	189757	0.210991	Spearman's rank correlation rho	two.sided
CHN1_seq.22430.15	-0.188886	256585	0.0491788	Spearman's rank correlation rho	two.sided
CHP1_seq.12458.79	0.109767	192130	0.255863	Spearman's rank correlation rho	two.sided
CHRDL1_seq.3362.61	-0.152735	248783	0.112845	Spearman's rank correlation rho	two.sided
CHRDL2_seq.6086.15	0.00222417	215340	0.981688	Spearman's rank correlation rho	two.sided
CHRD_seq.13438.115	0.0675588	201239	0.485177	Spearman's rank correlation rho	two.sided
CHRNA5_seq.21231.3	-0.00555346	217019	0.954297	Spearman's rank correlation rho	two.sided
CHRNB3_seq.20547.5	-0.0986949	237120	0.307245	Spearman's rank correlation rho	two.sided
CHST10_seq.21721.6	-0.250337	269848	0.00865453	Spearman's rank correlation rho	two.sided
CHST11_seq.7779.86	0.108875	192323	0.259768	Spearman's rank correlation rho	two.sided
CHST12_seq.6626.81	-0.0991145	237211	0.305182	Spearman's rank correlation rho	two.sided
CHST14_seq.7262.191	0.0326513	208773	0.736079	Spearman's rank correlation rho	two.sided
CHST15_seq.14097.86	-0.0719772	231354	0.457018	Spearman's rank correlation rho	two.sided
CHST15_seq.4469.78	-0.0852735	234224	0.37798	Spearman's rank correlation rho	two.sided
CHST1_seq.7803.4	-0.175399	253675	0.0681104	Spearman's rank correlation rho	two.sided
CHST2_seq.18863.176	0.00946207	213778	0.92221	Spearman's rank correlation rho	two.sided
CHST2_seq.4428.1	-0.0478822	226154	0.621006	Spearman's rank correlation rho	two.sided
CHST3_seq.7189.55	0.0508042	204855	0.599837	Spearman's rank correlation rho	two.sided
CHST4_seq.18876.77	-0.0244102	221088	0.80108	Spearman's rank correlation rho	two.sided
CHST5_seq.7020.13	0.00348222	215068	0.971333	Spearman's rank correlation rho	two.sided
CHST6_seq.4429.51	-0.00839407	217632	0.930967	Spearman's rank correlation rho	two.sided
CHST9_seq.11646.4	-0.118071	241302	0.221419	Spearman's rank correlation rho	two.sided
CHTF8_seq.24294.13	-0.0792827	232931	0.41251	Spearman's rank correlation rho	two.sided
CIAO1_seq.21178.8	0.142986	184961	0.138012	Spearman's rank correlation rho	two.sided
CIB1_seq.20423.40	-0.171705	252877	0.074217	Spearman's rank correlation rho	two.sided
CIBAR1_seq.24642.21	-0.00791203	217528	0.934923	Spearman's rank correlation rho	two.sided
CILP2_seq.8841.65	-0.170283	252570	0.0766835	Spearman's rank correlation rho	two.sided
CILP_seq.5717.2	0.256964	160362	0.00699025	Spearman's rank correlation rho	two.sided
CINP_seq.19383.131	0.0873355	196971	0.366513	Spearman's rank correlation rho	two.sided
CIRBP_seq.12724.81	0.0799492	198565	0.40858	Spearman's rank correlation rho	two.sided
CISD1_seq.7745.3	-0.196273	258180	0.0408087	Spearman's rank correlation rho	two.sided
CISD2_seq.8094.20	0.0795488	198652	0.410939	Spearman's rank correlation rho	two.sided
CKAP2_seq.5345.51	-0.0304246	222386	0.753481	Spearman's rank correlation rho	two.sided
CKAP4_seq.7221.56	-0.034484	223262	0.721856	Spearman's rank correlation rho	two.sided
CKB_seq.3800.71	0.00917935	213839	0.924527	Spearman's rank correlation rho	two.sided
CKMT1A_seq.15542.19	-0.281157	276499	0.00306141	Spearman's rank correlation rho	two.sided
CKMT2_seq.18197.97	-0.156547	249606	0.104036	Spearman's rank correlation rho	two.sided
CKM_seq.2670.67	-0.306674	282006	0.00118118	Spearman's rank correlation rho	two.sided
CKM|CKB_seq.3714.49	-0.325344	286036	0.000556565	Spearman's rank correlation rho	two.sided
CKS1B_seq.12530.14	0.0339045	208503	0.726344	Spearman's rank correlation rho	two.sided
CLCA1_seq.10496.11	0.146577	184186	0.128287	Spearman's rank correlation rho	two.sided
CLCA2_seq.8950.4	0.303013	150424	0.00136136	Spearman's rank correlation rho	two.sided
CLCNKB_seq.13683.18	0.0177077	211998	0.854989	Spearman's rank correlation rho	two.sided
CLC_seq.11094.104	0.194842	173769	0.0423299	Spearman's rank correlation rho	two.sided
CLDN1_seq.24641.10	0.0301559	209312	0.75559	Spearman's rank correlation rho	two.sided
CLEC10A_seq.10955.4	0.0099601	213670	0.918129	Spearman's rank correlation rho	two.sided
CLEC11A_seq.2966.65	-0.0116444	218333	0.904346	Spearman's rank correlation rho	two.sided
CLEC11A_seq.4500.50	-0.0170009	219489	0.860717	Spearman's rank correlation rho	two.sided
CLEC12A_seq.11187.11	-0.163198	251041	0.089966	Spearman's rank correlation rho	two.sided
CLEC1A_seq.21853.3	0.069329	200857	0.473785	Spearman's rank correlation rho	two.sided
CLEC1B_seq.4332.6	0.370535	135851	7.30773e-05	Spearman's rank correlation rho	two.sided
CLEC2A_seq.10953.14	-0.205554	260183	0.0320122	Spearman's rank correlation rho	two.sided
CLEC2B_seq.7786.83	-0.0483732	226260	0.617426	Spearman's rank correlation rho	two.sided
CLEC2D_seq.7054.87	0.281785	155005	0.00299349	Spearman's rank correlation rho	two.sided
CLEC2L_seq.8242.9	-0.0593395	228627	0.539929	Spearman's rank correlation rho	two.sided
CLEC3B_seq.5701.81	-0.383412	298568	3.86834e-05	Spearman's rank correlation rho	two.sided
CLEC4A_seq.8853.2	0.218126	168744	0.0226933	Spearman's rank correlation rho	two.sided
CLEC4C_seq.9094.5	0.0525528	204478	0.587325	Spearman's rank correlation rho	two.sided
CLEC4D_seq.7752.31	0.0564009	203648	0.560218	Spearman's rank correlation rho	two.sided
CLEC4G_seq.10781.19	-0.0176728	219634	0.855272	Spearman's rank correlation rho	two.sided
CLEC4G_seq.19765.17	0.120561	189800	0.211758	Spearman's rank correlation rho	two.sided
CLEC4M_seq.3030.3	0.0855513	197356	0.376422	Spearman's rank correlation rho	two.sided
CLEC6A_seq.6911.103	-0.16159	250694	0.0932203	Spearman's rank correlation rho	two.sided
CLEC7A_seq.3603.60	0.185463	175793	0.0535134	Spearman's rank correlation rho	two.sided
CLEC9A_seq.20575.82	0.0297065	209409	0.75912	Spearman's rank correlation rho	two.sided
CLGN_seq.10600.24	-0.0777482	232600	0.421643	Spearman's rank correlation rho	two.sided
CLIC1_seq.5013.2	0.373376	135238	6.36558e-05	Spearman's rank correlation rho	two.sided
CLIC2_seq.17837.5	-0.243823	268442	0.0106211	Spearman's rank correlation rho	two.sided
CLIC2_seq.22954.10	-0.225608	264511	0.018336	Spearman's rank correlation rho	two.sided
CLIC3_seq.24693.5	-0.508156	325490	1.69463e-08	Spearman's rank correlation rho	two.sided
CLIC4_seq.12491.23	0.276273	156195	0.00363817	Spearman's rank correlation rho	two.sided
CLIC4_seq.15314.49	0.273998	156686	0.00393871	Spearman's rank correlation rho	two.sided
CLIC5_seq.12475.48	-0.282102	276703	0.00295978	Spearman's rank correlation rho	two.sided
CLINT1_seq.11659.31	0.269619	157631	0.00458035	Spearman's rank correlation rho	two.sided
CLK2_seq.11327.56	0.0954815	195213	0.323338	Spearman's rank correlation rho	two.sided
CLMP_seq.10440.26	-0.409783	304259	9.65045e-06	Spearman's rank correlation rho	two.sided
CLMP_seq.9585.80	0.0458921	205916	0.635604	Spearman's rank correlation rho	two.sided
CLN5_seq.8874.53	-0.175895	253782	0.0673226	Spearman's rank correlation rho	two.sided
CLN5_seq.9795.9	0.0471941	205635	0.626037	Spearman's rank correlation rho	two.sided
CLNK_seq.25501.128	0.0871407	197013	0.367587	Spearman's rank correlation rho	two.sided
CLPP_seq.17196.5	0.17387	178295	0.0705866	Spearman's rank correlation rho	two.sided
CLPSL1_seq.9526.3	0.537236	99873.7	1.71432e-09	Spearman's rank correlation rho	two.sided
CLPSL2_seq.7767.1	0.0464479	205796	0.631513	Spearman's rank correlation rho	two.sided
CLPS_seq.5749.53	-0.180304	254733	0.0606369	Spearman's rank correlation rho	two.sided
CLSTN1_seq.15521.4	-0.175941	253791	0.06725	Spearman's rank correlation rho	two.sided
CLSTN2_seq.18882.7	-0.0894857	235133	0.354786	Spearman's rank correlation rho	two.sided
CLSTN3_seq.6291.55	-0.0269216	221630	0.781105	Spearman's rank correlation rho	two.sided
CLTA_seq.19257.11	0.126851	188443	0.188707	Spearman's rank correlation rho	two.sided
CLTC_seq.13711.10	0.0880998	196806	0.362317	Spearman's rank correlation rho	two.sided
CLUAP1_seq.23307.7	0.0346969	208332	0.72021	Spearman's rank correlation rho	two.sided
CLUH_seq.24941.14	-0.00474029	216843	0.960983	Spearman's rank correlation rho	two.sided
CLUL1_seq.21492.19	-0.270156	274125	0.00449686	Spearman's rank correlation rho	two.sided
CLU_seq.4542.24	0.115327	190930	0.232416	Spearman's rank correlation rho	two.sided
CLXN_seq.23274.27	0.0423239	206686	0.662129	Spearman's rank correlation rho	two.sided
CLYBL_seq.23541.61	0.0357465	208105	0.712113	Spearman's rank correlation rho	two.sided
CMA1_seq.3423.59	0.247553	162393	0.00945182	Spearman's rank correlation rho	two.sided
CMBL_seq.19115.13	-0.159556	250255	0.0974712	Spearman's rank correlation rho	two.sided
CMC4_seq.21133.33	-0.0950484	236333	0.325547	Spearman's rank correlation rho	two.sided
CMIP_seq.25100.11	0.169099	179325	0.0787861	Spearman's rank correlation rho	two.sided
CMPK1_seq.18243.9	0.0700937	200692	0.468909	Spearman's rank correlation rho	two.sided
CMPK1_seq.8312.139	-0.0684994	230604	0.479105	Spearman's rank correlation rho	two.sided
CMTM4_seq.23269.40	0.405024	128408	1.25077e-05	Spearman's rank correlation rho	two.sided
CMTR1_seq.24431.32	0.0122144	213184	0.899687	Spearman's rank correlation rho	two.sided
CNDP1_seq.5456.59	-0.112149	240024	0.245628	Spearman's rank correlation rho	two.sided
CNDP1_seq.7870.8	-0.139691	245968	0.147417	Spearman's rank correlation rho	two.sided
CNDP2_seq.3192.3	0.16488	180236	0.0866583	Spearman's rank correlation rho	two.sided
CNEP1R1_seq.13532.25	0.0790323	198763	0.413993	Spearman's rank correlation rho	two.sided
CNGA2_seq.12872.35	-0.115418	240730	0.232044	Spearman's rank correlation rho	two.sided
CNGB1_seq.24462.4	-0.0936651	236035	0.33267	Spearman's rank correlation rho	two.sided
CNMD_seq.9928.125	-0.0720025	231360	0.45686	Spearman's rank correlation rho	two.sided
CNN1_seq.15566.10	0.0774055	199114	0.423698	Spearman's rank correlation rho	two.sided
CNN2_seq.18877.15	-0.252108	270230	0.00817864	Spearman's rank correlation rho	two.sided
CNOT1_seq.13482.14	0.256742	160410	0.00704114	Spearman's rank correlation rho	two.sided
CNOT9_seq.8975.26	0.161622	180939	0.0931542	Spearman's rank correlation rho	two.sided
CNPY3_seq.17327.3	-0.249815	269735	0.00879948	Spearman's rank correlation rho	two.sided
CNPY4_seq.15465.79	0.186714	175523	0.0518945	Spearman's rank correlation rho	two.sided
CNP_seq.6609.22	0.245783	162775	0.00999175	Spearman's rank correlation rho	two.sided
CNRIP1_seq.18218.48	-0.3393	289048	0.000307098	Spearman's rank correlation rho	two.sided
CNTFR_seq.14101.2	-0.406563	303564	1.15063e-05	Spearman's rank correlation rho	two.sided
CNTFR_seq.2711.6	-0.422474	306998	4.73843e-06	Spearman's rank correlation rho	two.sided
CNTF_seq.3489.9	-0.113116	240233	0.241552	Spearman's rank correlation rho	two.sided
CNTN1_seq.2974.61	-0.330179	287079	0.000454381	Spearman's rank correlation rho	two.sided
CNTN2_seq.3296.92	-0.257139	271316	0.00695045	Spearman's rank correlation rho	two.sided
CNTN3_seq.20586.18	-0.460989	315311	4.54907e-07	Spearman's rank correlation rho	two.sided
CNTN4_seq.3298.52	-0.254221	270686	0.00764124	Spearman's rank correlation rho	two.sided
CNTN5_seq.3299.29	-0.175942	253792	0.0672474	Spearman's rank correlation rho	two.sided
CNTN6_seq.20561.15	-0.241043	267842	0.0115732	Spearman's rank correlation rho	two.sided
CNTNAP2_seq.6965.19	-0.127004	243230	0.188171	Spearman's rank correlation rho	two.sided
CNTNAP5_seq.9044.1	0.212643	169927	0.0264241	Spearman's rank correlation rho	two.sided
COA3_seq.7888.58	0.175533	177937	0.0678968	Spearman's rank correlation rho	two.sided
COA4_seq.20457.13	-0.0201935	220178	0.834903	Spearman's rank correlation rho	two.sided
COA7_seq.23258.56	-0.31203	283162	0.000956554	Spearman's rank correlation rho	two.sided
COASY_seq.21207.1	0.0755175	199522	0.435125	Spearman's rank correlation rho	two.sided
COCH_seq.7227.75	0.153397	182714	0.111274	Spearman's rank correlation rho	two.sided
COG8_seq.9543.131	0.0626942	202289	0.517219	Spearman's rank correlation rho	two.sided
COL10A1_seq.15653.9	-0.211396	261443	0.0273426	Spearman's rank correlation rho	two.sided
COL11A2_seq.11278.4	-0.173067	253171	0.0719159	Spearman's rank correlation rho	two.sided
COL13A1_seq.6570.1	-0.253019	270427	0.00794296	Spearman's rank correlation rho	two.sided
COL15A1_seq.8974.172	-0.431747	309000	2.76621e-06	Spearman's rank correlation rho	two.sided
COL18A1_seq.2201.17	0.12939	187895	0.179938	Spearman's rank correlation rho	two.sided
COL1A1_seq.11140.56	-0.212013	261577	0.0268847	Spearman's rank correlation rho	two.sided
COL1A1_seq.13484.69	-0.10243	237927	0.289205	Spearman's rank correlation rho	two.sided
COL20A1_seq.8804.39	0.079051	198759	0.413882	Spearman's rank correlation rho	two.sided
COL23A1_seq.4543.65	0.0703903	200628	0.467026	Spearman's rank correlation rho	two.sided
COL25A1_seq.7006.4	-0.125311	242865	0.194176	Spearman's rank correlation rho	two.sided
COL28A1_seq.10702.1	-0.0746487	231931	0.440442	Spearman's rank correlation rho	two.sided
COL2A1_seq.15569.15	-0.137998	245603	0.152435	Spearman's rank correlation rho	two.sided
COL2A1_seq.18875.125	0.108099	192490	0.263201	Spearman's rank correlation rho	two.sided
COL3A1_seq.18880.81	0.0065103	214415	0.946433	Spearman's rank correlation rho	two.sided
COL5A1_seq.22047.46	-0.45383	313766	7.18853e-07	Spearman's rank correlation rho	two.sided
COL6A1_seq.11150.3	-0.372815	296281	6.54206e-05	Spearman's rank correlation rho	two.sided
COL6A1_seq.16828.8	-0.329338	286898	0.000470827	Spearman's rank correlation rho	two.sided
COL6A2_seq.16753.46	-0.267913	273641	0.00485453	Spearman's rank correlation rho	two.sided
COL6A3_seq.10511.10	-0.10189	237810	0.29177	Spearman's rank correlation rho	two.sided
COL6A3_seq.11196.31	-0.0409291	224653	0.672614	Spearman's rank correlation rho	two.sided
COL6A5_seq.11155.16	0.00812528	214066	0.933173	Spearman's rank correlation rho	two.sided
COL8A1_seq.4807.13	-0.0648927	229825	0.502605	Spearman's rank correlation rho	two.sided
COL9A1_seq.15466.30	-0.0297208	222234	0.759007	Spearman's rank correlation rho	two.sided
COL9A1_seq.6631.17	-0.167693	252012	0.0813429	Spearman's rank correlation rho	two.sided
COL9A3_seq.20175.17	0.0347756	208315	0.719602	Spearman's rank correlation rho	two.sided
COLEC10_seq.6558.5	0.159123	181478	0.0983951	Spearman's rank correlation rho	two.sided
COLEC11_seq.4430.44	-0.279136	276063	0.0032892	Spearman's rank correlation rho	two.sided
COLEC12_seq.5457.5	0.0764091	199329	0.429707	Spearman's rank correlation rho	two.sided
COLEC12_seq.9787.23	-0.182435	255193	0.0576063	Spearman's rank correlation rho	two.sided
COLGALT1_seq.5638.23	0.0523094	204531	0.589059	Spearman's rank correlation rho	two.sided
COLGALT2_seq.7234.12	-0.00177239	216203	0.985407	Spearman's rank correlation rho	two.sided
COMMD10_seq.23257.14	0.205471	171475	0.0320835	Spearman's rank correlation rho	two.sided
COMMD1_seq.12509.115	0.0446084	206193	0.645096	Spearman's rank correlation rho	two.sided
COMMD5_seq.24704.38	0.0219917	211074	0.820439	Spearman's rank correlation rho	two.sided
COMMD6_seq.20396.70	-0.0470482	225974	0.627106	Spearman's rank correlation rho	two.sided
COMMD7_seq.2823.7	0.282261	154902	0.00294301	Spearman's rank correlation rho	two.sided
COMMD8_seq.21507.48	0.395871	130383	2.03718e-05	Spearman's rank correlation rho	two.sided
COMMD9_seq.17683.2	0.211619	170148	0.027176	Spearman's rank correlation rho	two.sided
COMP_seq.8043.153	-0.0979	236949	0.311176	Spearman's rank correlation rho	two.sided
COMTD1_seq.23253.5	0.135558	186564	0.159888	Spearman's rank correlation rho	two.sided
COMT_seq.18382.109	-0.145713	247268	0.130577	Spearman's rank correlation rho	two.sided
COPB2_seq.24459.15	0.209998	170498	0.0284039	Spearman's rank correlation rho	two.sided
COPE_seq.19310.81	0.100674	194093	0.2976	Spearman's rank correlation rho	two.sided
COPS2_seq.14029.42	0.0445156	206213	0.645784	Spearman's rank correlation rho	two.sided
COPS5_seq.24725.4	0.170048	179120	0.0770968	Spearman's rank correlation rho	two.sided
COPS7B_seq.12384.92	-0.130123	243903	0.177465	Spearman's rank correlation rho	two.sided
COPS8_seq.22119.18	0.406502	128089	1.15446e-05	Spearman's rank correlation rho	two.sided
COQ10A_seq.21457.141	-0.266098	273249	0.00516234	Spearman's rank correlation rho	two.sided
COQ5_seq.22112.30	-0.0160233	219278	0.868653	Spearman's rank correlation rho	two.sided
COQ6_seq.22113.2	-0.184017	255534	0.0554374	Spearman's rank correlation rho	two.sided
COQ7_seq.21499.17	0.115692	190851	0.230934	Spearman's rank correlation rho	two.sided
COQ8B_seq.9794.17	-0.0824145	233607	0.394234	Spearman's rank correlation rho	two.sided
COQ9_seq.20374.41	0.107204	192683	0.267195	Spearman's rank correlation rho	two.sided
COTL1_seq.4905.63	0.270574	157425	0.00443293	Spearman's rank correlation rho	two.sided
COX19_seq.23575.58	0.19688	173329	0.0401778	Spearman's rank correlation rho	two.sided
COX4I2_seq.7850.1	0.140108	185582	0.1462	Spearman's rank correlation rho	two.sided
COX5A_seq.18226.148	0.236187	164846	0.0134163	Spearman's rank correlation rho	two.sided
COX5B_seq.7887.57	-0.101735	237776	0.292511	Spearman's rank correlation rho	two.sided
COX6A2_seq.10535.25	-0.0200801	220154	0.835817	Spearman's rank correlation rho	two.sided
COX6C_seq.8903.1	-0.24494	268683	0.0102584	Spearman's rank correlation rho	two.sided
COX7A1_seq.8390.25	-0.26232	272434	0.00585916	Spearman's rank correlation rho	two.sided
COX7A2L_seq.9590.10	-0.129015	243664	0.181214	Spearman's rank correlation rho	two.sided
CPA1_seq.19760.26	0.00311846	215147	0.974327	Spearman's rank correlation rho	two.sided
CPA1_seq.23981.172	-0.152361	248703	0.11374	Spearman's rank correlation rho	two.sided
CPA2_seq.9276.7	-0.0319355	222712	0.741659	Spearman's rank correlation rho	two.sided
CPA4_seq.9267.2	-0.128686	243593	0.18234	Spearman's rank correlation rho	two.sided
CPB1_seq.15375.49	-0.237179	267008	0.0130204	Spearman's rank correlation rho	two.sided
CPB1_seq.6356.3	-0.305326	281715	0.00124484	Spearman's rank correlation rho	two.sided
CPB2_seq.3518.54	0.385113	132705	3.54952e-05	Spearman's rank correlation rho	two.sided
CPD_seq.7917.17	0.0494367	205151	0.609704	Spearman's rank correlation rho	two.sided
CPE_seq.5343.74	0.0746807	199702	0.440245	Spearman's rank correlation rho	two.sided
CPE_seq.6024.68	-0.0727237	231515	0.452352	Spearman's rank correlation rho	two.sided
CPLX1_seq.18332.17	-0.176571	253928	0.0662603	Spearman's rank correlation rho	two.sided
CPLX2_seq.15321.8	-0.227795	264983	0.0172074	Spearman's rank correlation rho	two.sided
CPLX3_seq.21536.65	0.170102	179109	0.0770022	Spearman's rank correlation rho	two.sided
CPM_seq.7768.10	-0.383236	298530	3.90284e-05	Spearman's rank correlation rho	two.sided
CPM_seq.9416.77	-0.51625	327237	9.15098e-09	Spearman's rank correlation rho	two.sided
CPN1_seq.7142.5	0.314622	147918	0.000862509	Spearman's rank correlation rho	two.sided
CPN2_seq.6415.90	0.09537	195237	0.323905	Spearman's rank correlation rho	two.sided
CPNE1_seq.11602.12	0.0446941	206174	0.644461	Spearman's rank correlation rho	two.sided
CPNE1_seq.5346.24	0.212351	169990	0.0266366	Spearman's rank correlation rho	two.sided
CPNE6_seq.23689.52	0.171437	178820	0.0746773	Spearman's rank correlation rho	two.sided
CPNE7_seq.24277.22	-0.129585	243787	0.179277	Spearman's rank correlation rho	two.sided
CPOX_seq.18241.18	-0.460521	315210	4.6887e-07	Spearman's rank correlation rho	two.sided
CPPED1_seq.21108.5	-0.0306702	222439	0.751555	Spearman's rank correlation rho	two.sided
CPQ_seq.9394.19	-0.371675	296035	6.91502e-05	Spearman's rank correlation rho	two.sided
CPT1B_seq.11709.29	-0.0182474	219758	0.85062	Spearman's rank correlation rho	two.sided
CPTP_seq.20385.21	0.0690464	200918	0.475594	Spearman's rank correlation rho	two.sided
CPTP_seq.21426.88	-0.0162689	219331	0.866658	Spearman's rank correlation rho	two.sided
CPVL_seq.8891.7	0.223102	167670	0.0197076	Spearman's rank correlation rho	two.sided
CPXM1_seq.6255.74	0.301548	150740	0.00144019	Spearman's rank correlation rho	two.sided
CPZ_seq.6493.9	-0.31171	283093	0.000968782	Spearman's rank correlation rho	two.sided
CP_seq.17453.34	0.151919	183033	0.114803	Spearman's rank correlation rho	two.sided
CR1_seq.19556.12	0.0497933	205074	0.607124	Spearman's rank correlation rho	two.sided
CR2_seq.15570.99	-0.243536	268380	0.0107162	Spearman's rank correlation rho	two.sided
CRABP1_seq.11967.23	0.250455	161767	0.0086222	Spearman's rank correlation rho	two.sided
CRABP2_seq.11696.7	-0.472207	317732	2.17419e-07	Spearman's rank correlation rho	two.sided
CRACR2A_seq.24304.3	0.0141096	212775	0.884224	Spearman's rank correlation rho	two.sided
CRADD_seq.15322.35	-0.10821	239174	0.262708	Spearman's rank correlation rho	two.sided
CRAT_seq.12637.7	0.104248	193321	0.280687	Spearman's rank correlation rho	two.sided
CRCP_seq.17771.35	0.104777	193207	0.278239	Spearman's rank correlation rho	two.sided
CREB1_seq.20128.1	-0.165287	251492	0.0858727	Spearman's rank correlation rho	two.sided
CREB3L1_seq.11198.37	0.00771507	214155	0.936539	Spearman's rank correlation rho	two.sided
CREB3L2_seq.17336.54	0.0326791	208767	0.735863	Spearman's rank correlation rho	two.sided
CREB3L4_seq.11308.8	-0.485793	320664	8.5774e-08	Spearman's rank correlation rho	two.sided
CREBBP_seq.13614.6	0.48331	111512	1.01979e-07	Spearman's rank correlation rho	two.sided
CREBL2_seq.22115.2	-0.184777	255699	0.0544186	Spearman's rank correlation rho	two.sided
CREBZF_seq.21134.9	-0.0942051	236151	0.329878	Spearman's rank correlation rho	two.sided
CREG1_seq.9357.4	-0.10302	238054	0.286423	Spearman's rank correlation rho	two.sided
CRELD1_seq.7628.40	-0.110439	239655	0.252946	Spearman's rank correlation rho	two.sided
CREM_seq.22116.9	-0.08919	235069	0.356385	Spearman's rank correlation rho	two.sided
CRHBP_seq.6039.24	-0.260327	272004	0.0062595	Spearman's rank correlation rho	two.sided
CRH_seq.19637.9	0.0718799	200307	0.457629	Spearman's rank correlation rho	two.sided
CRH_seq.5614.44	0.0414901	206866	0.668389	Spearman's rank correlation rho	two.sided
CRIM1_seq.15492.1	-0.311336	283013	0.000983263	Spearman's rank correlation rho	two.sided
CRIM1_seq.6502.50	-0.275046	275180	0.00379764	Spearman's rank correlation rho	two.sided
CRIM1_seq.8699.43	0.137447	186156	0.154095	Spearman's rank correlation rho	two.sided
CRIP1_seq.18275.5	-0.123024	242371	0.202506	Spearman's rank correlation rho	two.sided
CRIP2_seq.9053.16	-0.0960188	236543	0.32061	Spearman's rank correlation rho	two.sided
CRIPT_seq.19294.26	0.160116	181264	0.0962847	Spearman's rank correlation rho	two.sided
CRISP2_seq.9282.12	0.00329454	215109	0.972877	Spearman's rank correlation rho	two.sided
CRISP3_seq.3187.52	0.0443377	206251	0.647105	Spearman's rank correlation rho	two.sided
CRISPLD2_seq.5691.2	0.23906	164226	0.0122971	Spearman's rank correlation rho	two.sided
CRKL_seq.9877.28	0.223491	167586	0.0194891	Spearman's rank correlation rho	two.sided
CRK_seq.4976.57	0.0467722	205726	0.629131	Spearman's rank correlation rho	two.sided
CRLF1_seq.14747.9	-0.0674595	230379	0.48582	Spearman's rank correlation rho	two.sided
CRLF1|CLCF1_seq.2607.54	-0.0812567	233357	0.400934	Spearman's rank correlation rho	two.sided
CRLF2_seq.13694.24	-0.114995	240638	0.233773	Spearman's rank correlation rho	two.sided
CRLF2_seq.2746.56	0.0876735	196898	0.364654	Spearman's rank correlation rho	two.sided
CRLF3_seq.25052.3	-0.0835776	233858	0.387572	Spearman's rank correlation rho	two.sided
CRMP1_seq.18323.39	-0.210155	261176	0.0282825	Spearman's rank correlation rho	two.sided
CRNN_seq.17738.7	-0.341188	289455	0.000282745	Spearman's rank correlation rho	two.sided
CROT_seq.13929.27	0.0468164	205716	0.628806	Spearman's rank correlation rho	two.sided
CRPPA_seq.24319.19	-0.0299683	222288	0.757063	Spearman's rank correlation rho	two.sided
CRP_seq.4337.49	0.490255	110013	6.26356e-08	Spearman's rank correlation rho	two.sided
CRTAC1_seq.5632.6	-0.0712287	231193	0.461724	Spearman's rank correlation rho	two.sided
CRTAM_seq.7968.15	-0.15451	249166	0.108674	Spearman's rank correlation rho	two.sided
CRTC3_seq.25901.3	-0.174169	253409	0.0700973	Spearman's rank correlation rho	two.sided
CRYAA_seq.10087.10	0.0719128	200300	0.457422	Spearman's rank correlation rho	two.sided
CRYBA2_seq.23354.12	0.0891517	196579	0.356593	Spearman's rank correlation rho	two.sided
CRYBB1_seq.17751.68	0.0601159	202846	0.534629	Spearman's rank correlation rho	two.sided
CRYBB2_seq.10000.28	0.223608	167561	0.0194238	Spearman's rank correlation rho	two.sided
CRYBB3_seq.23262.11	0.0349936	208268	0.717918	Spearman's rank correlation rho	two.sided
CRYGA_seq.24449.11	-0.121596	242063	0.207833	Spearman's rank correlation rho	two.sided
CRYGC_seq.18203.9	0.0918531	195996	0.342149	Spearman's rank correlation rho	two.sided
CRYGD_seq.12366.16	-0.0705639	231049	0.465925	Spearman's rank correlation rho	two.sided
CRYGS_seq.19311.15	-0.166119	251672	0.0842841	Spearman's rank correlation rho	two.sided
CRYL1_seq.24643.21	-0.149283	248038	0.121312	Spearman's rank correlation rho	two.sided
CRYZL1_seq.9207.60	-0.177034	254027	0.0655407	Spearman's rank correlation rho	two.sided
CRYZ_seq.13983.27	-0.12016	241753	0.213293	Spearman's rank correlation rho	two.sided
CSAG1_seq.5716.49	-0.145442	247209	0.131301	Spearman's rank correlation rho	two.sided
CSAG2_seq.22118.7	0.172192	178657	0.0733875	Spearman's rank correlation rho	two.sided
CSDC2_seq.12754.14	-0.0774101	232527	0.42367	Spearman's rank correlation rho	two.sided
CSDE1_seq.12735.39	-0.0362261	223638	0.708424	Spearman's rank correlation rho	two.sided
CSF1R_seq.13682.47	-0.0825672	233640	0.393356	Spearman's rank correlation rho	two.sided
CSF1R_seq.2638.12	-0.171149	252757	0.075174	Spearman's rank correlation rho	two.sided
CSF1_seq.10741.22	9.26769e-06	215818	0.999924	Spearman's rank correlation rho	two.sided
CSF1_seq.3738.54	0.0984331	194576	0.308536	Spearman's rank correlation rho	two.sided
CSF2RA_seq.10438.19	-0.0896523	235169	0.353887	Spearman's rank correlation rho	two.sided
CSF2RB_seq.10512.13	-0.144706	247050	0.133285	Spearman's rank correlation rho	two.sided
CSF2RB_seq.11137.43	-0.0101131	218003	0.916877	Spearman's rank correlation rho	two.sided
CSF2_seq.4697.59	-0.00460595	216814	0.962088	Spearman's rank correlation rho	two.sided
CSF3R_seq.2719.3	0.0143667	212719	0.882129	Spearman's rank correlation rho	two.sided
CSF3_seq.4840.73	-0.0746577	231933	0.440386	Spearman's rank correlation rho	two.sided
CSF3_seq.8952.65	0.0116445	213307	0.904345	Spearman's rank correlation rho	two.sided
CSGALNACT2_seq.10772.21	0.191588	174472	0.0459666	Spearman's rank correlation rho	two.sided
CSH1|CSH2_seq.13103.125	0.256317	160502	0.00713919	Spearman's rank correlation rho	two.sided
CSH2|CSH1_seq.6229.13	0.0498026	205072	0.607057	Spearman's rank correlation rho	two.sided
CSK_seq.3363.31	0.238008	164453	0.0126971	Spearman's rank correlation rho	two.sided
CSMD1_seq.9598.23	0.00328992	215110	0.972916	Spearman's rank correlation rho	two.sided
CSMD2_seq.9971.5	0.0296462	209422	0.759594	Spearman's rank correlation rho	two.sided
CSN2_seq.16587.1	-0.0342917	223221	0.723345	Spearman's rank correlation rho	two.sided
CSNK1A1L_seq.22484.17	0.0914129	196091	0.344477	Spearman's rank correlation rho	two.sided
CSNK1D_seq.11289.31	-0.0598578	228739	0.536388	Spearman's rank correlation rho	two.sided
CSNK1G1_seq.20130.144	0.230043	166172	0.0161108	Spearman's rank correlation rho	two.sided
CSNK1G2_seq.12653.13	0.0405241	207074	0.675671	Spearman's rank correlation rho	two.sided
CSNK1G2_seq.17436.193	0.222338	167835	0.0201429	Spearman's rank correlation rho	two.sided
CSNK2A1_seq.3427.63	0.065145	201760	0.500942	Spearman's rank correlation rho	two.sided
CSNK2A1_seq.5224.20	0.0287855	209608	0.76637	Spearman's rank correlation rho	two.sided
CSNK2A2_seq.13681.173	0.306963	149571	0.00116794	Spearman's rank correlation rho	two.sided
CSNK2B_seq.11330.15	-0.117943	241275	0.22192	Spearman's rank correlation rho	two.sided
CSNK2B|CSNK2A1_seq.5225.50	0.231618	165832	0.0153786	Spearman's rank correlation rho	two.sided
CSNK2B|CSNK2A2_seq.5226.36	0.10448	193271	0.279614	Spearman's rank correlation rho	two.sided
CSPG4_seq.8951.162	0.0120893	213211	0.90071	Spearman's rank correlation rho	two.sided
CSRP1_seq.15529.33	0.263711	158906	0.00559348	Spearman's rank correlation rho	two.sided
CSRP2_seq.12968.2	0.145192	184485	0.131974	Spearman's rank correlation rho	two.sided
CSRP3_seq.9171.11	0.107972	192518	0.263768	Spearman's rank correlation rho	two.sided
CST1_seq.5459.33	-0.262809	272539	0.00576463	Spearman's rank correlation rho	two.sided
CST2_seq.4324.33	-0.298232	280184	0.00163418	Spearman's rank correlation rho	two.sided
CST3_seq.2609.59	-0.161103	250589	0.0942238	Spearman's rank correlation rho	two.sided
CST4_seq.14076.74	-0.0944618	236207	0.328556	Spearman's rank correlation rho	two.sided
CST5_seq.13661.193	0.00252072	215276	0.979246	Spearman's rank correlation rho	two.sided
CST5_seq.3803.10	-0.306212	281907	0.00120268	Spearman's rank correlation rho	two.sided
CST6_seq.14711.27	-0.462829	315708	4.03763e-07	Spearman's rank correlation rho	two.sided
CST6_seq.3303.23	-0.336144	288367	0.000352156	Spearman's rank correlation rho	two.sided
CST7_seq.14038.130	0.218394	168686	0.0225233	Spearman's rank correlation rho	two.sided
CST7_seq.3302.58	0.153977	182589	0.109914	Spearman's rank correlation rho	two.sided
CST8_seq.10572.65	-0.0232749	220843	0.810153	Spearman's rank correlation rho	two.sided
CSTB_seq.19768.13	-0.132924	244508	0.168237	Spearman's rank correlation rho	two.sided
CSTF1_seq.24055.44	0.210855	170313	0.0277491	Spearman's rank correlation rho	two.sided
CSTL1_seq.6368.9	0.081242	198286	0.401019	Spearman's rank correlation rho	two.sided
CSTPP1_seq.22367.17	-0.00116306	216071	0.990423	Spearman's rank correlation rho	two.sided
CSTPP1_seq.23767.1	-0.023071	220799	0.811786	Spearman's rank correlation rho	two.sided
CS_seq.18309.18	0.209404	170626	0.0288646	Spearman's rank correlation rho	two.sided
CT45A1_seq.24667.27	0.0335386	208582	0.729182	Spearman's rank correlation rho	two.sided
CT45A3_seq.24473.11	0.0614961	202548	0.525273	Spearman's rank correlation rho	two.sided
CT55_seq.9363.11	0.0453265	206038	0.639779	Spearman's rank correlation rho	two.sided
CT83_seq.23579.3	0.150027	183441	0.119446	Spearman's rank correlation rho	two.sided
CTAG1B|CTAG1A_seq.23586.32	-0.00409621	216704	0.966281	Spearman's rank correlation rho	two.sided
CTAG1B|CTAG1A_seq.6931.10	0.196745	173358	0.0403169	Spearman's rank correlation rho	two.sided
CTBP1_seq.11217.16	-0.0125248	218523	0.897152	Spearman's rank correlation rho	two.sided
CTCF_seq.14624.51	0.0131643	212979	0.891932	Spearman's rank correlation rho	two.sided
CTDSP1_seq.21166.1	0.19081	174639	0.0468732	Spearman's rank correlation rho	two.sided
CTDSPL_seq.20929.4	0.159018	181501	0.0986186	Spearman's rank correlation rho	two.sided
CTF1_seq.13732.79	-0.0494829	226499	0.609369	Spearman's rank correlation rho	two.sided
CTF1_seq.2889.37	0.0361223	208024	0.709222	Spearman's rank correlation rho	two.sided
CTHRC1_seq.15467.10	-0.377644	297323	5.16086e-05	Spearman's rank correlation rho	two.sided
CTHRC1_seq.6236.51	-0.143245	246735	0.137291	Spearman's rank correlation rho	two.sided
CTH_seq.21599.6	-0.0197719	220087	0.838303	Spearman's rank correlation rho	two.sided
CTLA4_seq.3022.4	-0.145804	247287	0.130334	Spearman's rank correlation rho	two.sided
CTNNA1_seq.24426.15	-0.156162	249523	0.104901	Spearman's rank correlation rho	two.sided
CTNNA1_seq.24426.191	-0.0343541	223234	0.722862	Spearman's rank correlation rho	two.sided
CTNNA2_seq.9872.23	-0.0598346	228734	0.536546	Spearman's rank correlation rho	two.sided
CTNNA3_seq.25283.2	-0.23459	266449	0.0140759	Spearman's rank correlation rho	two.sided
CTNNB1_seq.8418.30	0.0216763	211142	0.822972	Spearman's rank correlation rho	two.sided
CTNNB1_seq.8424.269	0.153152	182767	0.111855	Spearman's rank correlation rho	two.sided
CTNNB1_seq.9842.2	0.0463785	205811	0.632023	Spearman's rank correlation rho	two.sided
CTNNBIP1_seq.21600.10	0.0442283	206275	0.647917	Spearman's rank correlation rho	two.sided
CTPS1_seq.23705.42	0.0140771	212782	0.884488	Spearman's rank correlation rho	two.sided
CTRB1_seq.5671.1	-0.288066	277990	0.00238565	Spearman's rank correlation rho	two.sided
CTRB2_seq.5648.28	-0.218	262869	0.0227738	Spearman's rank correlation rho	two.sided
CTRC_seq.5626.20	0.212208	170021	0.0267415	Spearman's rank correlation rho	two.sided
CTRL_seq.9229.9	0.178169	177368	0.0638031	Spearman's rank correlation rho	two.sided
CTSA_seq.3179.51	0.138917	185839	0.149694	Spearman's rank correlation rho	two.sided
CTSB_seq.3061.61	-0.142309	246533	0.139905	Spearman's rank correlation rho	two.sided
CTSB_seq.8007.19	-0.130232	243927	0.1771	Spearman's rank correlation rho	two.sided
CTSC_seq.13730.18	-0.136508	245281	0.156955	Spearman's rank correlation rho	two.sided
CTSC_seq.3178.5	0.0324335	208820	0.737776	Spearman's rank correlation rho	two.sided
CTSD_seq.5508.62	-0.0583888	228421	0.546453	Spearman's rank correlation rho	two.sided
CTSE_seq.15376.134	-0.37094	295876	7.16593e-05	Spearman's rank correlation rho	two.sided
CTSF_seq.8393.121	-0.0137853	218795	0.886866	Spearman's rank correlation rho	two.sided
CTSF_seq.9212.22	-0.0483986	226265	0.617241	Spearman's rank correlation rho	two.sided
CTSG_seq.2431.17	0.163981	180430	0.088413	Spearman's rank correlation rho	two.sided
CTSH_seq.8465.52	-0.277655	275743	0.0034658	Spearman's rank correlation rho	two.sided
CTSH_seq.8644.46	-0.225914	264577	0.0181745	Spearman's rank correlation rho	two.sided
CTSK_seq.9443.137	-0.1411	246272	0.143336	Spearman's rank correlation rho	two.sided
CTSO_seq.9264.11	-0.0870111	234599	0.368303	Spearman's rank correlation rho	two.sided
CTSS_seq.3181.50	-0.289729	278349	0.00224453	Spearman's rank correlation rho	two.sided
CTSV_seq.3364.76	-0.204604	259978	0.0328315	Spearman's rank correlation rho	two.sided
CTSZ_seq.4971.1	-0.25987	271905	0.00635478	Spearman's rank correlation rho	two.sided
CUBN_seq.12904.180	0.122753	189327	0.203508	Spearman's rank correlation rho	two.sided
CUEDC1_seq.21149.27	-0.0881257	234839	0.362176	Spearman's rank correlation rho	two.sided
CUL1_seq.17797.1	0.212741	169906	0.0263536	Spearman's rank correlation rho	two.sided
CUL3_seq.10045.47	-0.101417	237708	0.294028	Spearman's rank correlation rho	two.sided
CUL4B_seq.13743.56	0.185152	175860	0.0539222	Spearman's rank correlation rho	two.sided
CUL9_seq.12991.49	0.116901	190590	0.22606	Spearman's rank correlation rho	two.sided
CUTA_seq.21604.2	0.240675	163877	0.0117047	Spearman's rank correlation rho	two.sided
CUTC_seq.15315.64	0.0793607	198692	0.412049	Spearman's rank correlation rho	two.sided
CUZD1_seq.7943.16	0.0261086	210185	0.787557	Spearman's rank correlation rho	two.sided
CWF19L1_seq.23686.44	0.123237	189223	0.201719	Spearman's rank correlation rho	two.sided
CX3CL1_seq.2827.23	0.0280244	209772	0.772377	Spearman's rank correlation rho	two.sided
CXADR_seq.11204.80	-0.284498	277220	0.00271562	Spearman's rank correlation rho	two.sided
CXCL10_seq.4141.79	0.102515	193695	0.288804	Spearman's rank correlation rho	two.sided
CXCL11_seq.18171.25	-0.00596368	217107	0.950925	Spearman's rank correlation rho	two.sided
CXCL11_seq.3038.9	0.22104	168115	0.0209009	Spearman's rank correlation rho	two.sided
CXCL12_seq.2330.2	-0.223699	264099	0.0193728	Spearman's rank correlation rho	two.sided
CXCL12_seq.3516.60	-0.0813439	233376	0.400427	Spearman's rank correlation rho	two.sided
CXCL12_seq.9278.9	-0.0699915	230926	0.46956	Spearman's rank correlation rho	two.sided
CXCL13_seq.13701.2	0.283789	154573	0.00278589	Spearman's rank correlation rho	two.sided
CXCL13_seq.3487.32	0.255547	160668	0.0073202	Spearman's rank correlation rho	two.sided
CXCL14_seq.5730.60	0.262831	159096	0.00576027	Spearman's rank correlation rho	two.sided
CXCL16_seq.2436.49	0.0253554	210348	0.793546	Spearman's rank correlation rho	two.sided
CXCL17_seq.9495.10	-0.0242851	221061	0.802079	Spearman's rank correlation rho	two.sided
CXCL1_seq.2985.35	0.241168	163771	0.0115288	Spearman's rank correlation rho	two.sided
CXCL2_seq.22972.26	0.269809	157590	0.00455069	Spearman's rank correlation rho	two.sided
CXCL2_seq.3148.49	0.383361	133083	3.8783e-05	Spearman's rank correlation rho	two.sided
CXCL3_seq.22973.8	0.400135	129463	1.62593e-05	Spearman's rank correlation rho	two.sided
CXCL3_seq.2986.49	0.370735	135808	7.23762e-05	Spearman's rank correlation rho	two.sided
CXCL5_seq.2979.8	0.200963	172448	0.0361397	Spearman's rank correlation rho	two.sided
CXCL6_seq.3495.15	-0.154445	249152	0.108825	Spearman's rank correlation rho	two.sided
CXCL8_seq.3447.64	-0.0213914	220437	0.825261	Spearman's rank correlation rho	two.sided
CXCL9_seq.11593.21	-0.136633	245308	0.15657	Spearman's rank correlation rho	two.sided
CXCL9_seq.9188.119	0.165033	180203	0.0863617	Spearman's rank correlation rho	two.sided
CXorf38_seq.24707.6	0.172762	178535	0.0724268	Spearman's rank correlation rho	two.sided
CYB561D1_seq.13377.3	0.178174	177367	0.0637961	Spearman's rank correlation rho	two.sided
CYB5A_seq.11287.14	-0.0139845	218838	0.885243	Spearman's rank correlation rho	two.sided
CYB5D2_seq.10924.258	-0.238101	267207	0.0126616	Spearman's rank correlation rho	two.sided
CYB5R1_seq.18255.6	-0.0113502	218270	0.906751	Spearman's rank correlation rho	two.sided
CYB5R2_seq.19143.38	-0.124757	242745	0.196171	Spearman's rank correlation rho	two.sided
CYB5R3_seq.7215.18	-0.327016	286397	0.000519058	Spearman's rank correlation rho	two.sided
CYB5R4_seq.24959.20	0.264739	158684	0.00540409	Spearman's rank correlation rho	two.sided
CYBC1_seq.25259.7	-0.0878869	234788	0.363483	Spearman's rank correlation rho	two.sided
CYBRD1_seq.24682.35	0.153685	182652	0.110598	Spearman's rank correlation rho	two.sided
CYCS_seq.2942.50	-0.189337	256683	0.0486307	Spearman's rank correlation rho	two.sided
CYGB_seq.11546.7	-0.0281542	221896	0.771352	Spearman's rank correlation rho	two.sided
CYLD_seq.21765.10	0.208756	170766	0.0293757	Spearman's rank correlation rho	two.sided
CYP2C19_seq.25464.1	-0.163647	251138	0.0890717	Spearman's rank correlation rho	two.sided
CYP3A4_seq.2943.5	-0.0552889	227752	0.56799	Spearman's rank correlation rho	two.sided
CYP3A4_seq.7879.12	0.0614913	202549	0.525306	Spearman's rank correlation rho	two.sided
CYREN_seq.21327.12	-0.0970705	236770	0.315313	Spearman's rank correlation rho	two.sided
CYRIA_seq.23523.14	0.277783	155869	0.00345016	Spearman's rank correlation rho	two.sided
CYRIB_seq.19176.27	0.0819882	198125	0.396693	Spearman's rank correlation rho	two.sided
CYSRT1_seq.25220.8	-0.214089	262025	0.0253929	Spearman's rank correlation rho	two.sided
CYTH1_seq.21239.31	-0.0298871	222270	0.7577	Spearman's rank correlation rho	two.sided
CYTH2_seq.12533.135	0.223793	167521	0.0193208	Spearman's rank correlation rho	two.sided
CYTH3_seq.21365.5	0.140654	185464	0.144618	Spearman's rank correlation rho	two.sided
CYTH4_seq.12746.4	0.386661	132371	3.2809e-05	Spearman's rank correlation rho	two.sided
CYTIP_seq.13612.7	-0.0234534	220882	0.808725	Spearman's rank correlation rho	two.sided
CYTL1_seq.8402.22	-0.225576	264504	0.0183532	Spearman's rank correlation rho	two.sided
DAB2_seq.21963.48	0.230251	166127	0.0160122	Spearman's rank correlation rho	two.sided
DAG1_seq.23176.17	0.199637	172734	0.0374116	Spearman's rank correlation rho	two.sided
DAG1_seq.8369.102	0.146016	184307	0.12977	Spearman's rank correlation rho	two.sided
DAO_seq.19120.33	-0.307687	282225	0.00113532	Spearman's rank correlation rho	two.sided
DAPK1_seq.13955.33	0.195382	173653	0.041751	Spearman's rank correlation rho	two.sided
DAPK2_seq.4355.13	0.208529	170815	0.0295564	Spearman's rank correlation rho	two.sided
DAPK3_seq.24261.202	0.184564	175987	0.054703	Spearman's rank correlation rho	two.sided
DAPP1_seq.11615.16	0.182001	176541	0.0582129	Spearman's rank correlation rho	two.sided
DAP_seq.19141.22	-0.223407	264036	0.0195357	Spearman's rank correlation rho	two.sided
DARS1_seq.12675.14	0.203784	171839	0.0335538	Spearman's rank correlation rho	two.sided
DARS2_seq.12395.86	0.124456	188960	0.197261	Spearman's rank correlation rho	two.sided
DAXX_seq.25306.51	0.0318428	208948	0.742383	Spearman's rank correlation rho	two.sided
DAZAP1_seq.23401.3	0.00679297	214354	0.944111	Spearman's rank correlation rho	two.sided
DBI_seq.16919.1	-0.139024	245824	0.149379	Spearman's rank correlation rho	two.sided
DBNDD1_seq.20970.14	0.0650753	201775	0.501401	Spearman's rank correlation rho	two.sided
DBNDD2_seq.21122.3	0.085489	197370	0.376771	Spearman's rank correlation rho	two.sided
DBNL_seq.4978.54	0.101985	193810	0.291318	Spearman's rank correlation rho	two.sided
DBNL_seq.9755.19	0.109637	192158	0.256428	Spearman's rank correlation rho	two.sided
DBT_seq.23673.9	0.12756	188290	0.186227	Spearman's rank correlation rho	two.sided
DCAF11_seq.22120.4	0.0942915	195470	0.329432	Spearman's rank correlation rho	two.sided
DCAF12_seq.22121.43	-0.0948823	236297	0.326398	Spearman's rank correlation rho	two.sided
DCAF5_seq.11283.13	-0.071975	231354	0.457032	Spearman's rank correlation rho	two.sided
DCBLD1_seq.9402.18	0.0668482	201393	0.48979	Spearman's rank correlation rho	two.sided
DCC_seq.21685.29	-0.289757	278355	0.00224224	Spearman's rank correlation rho	two.sided
DCK_seq.9836.20	-0.129891	243853	0.178246	Spearman's rank correlation rho	two.sided
DCLK1_seq.17156.72	-0.283511	277007	0.00281396	Spearman's rank correlation rho	two.sided
DCLK3_seq.7826.1	-0.280578	276374	0.00312512	Spearman's rank correlation rho	two.sided
DCN_seq.2666.53	0.156845	181970	0.10337	Spearman's rank correlation rho	two.sided
DCP1A_seq.14008.22	-0.111222	239824	0.249575	Spearman's rank correlation rho	two.sided
DCP1B_seq.12715.30	0.0590931	203067	0.541616	Spearman's rank correlation rho	two.sided
DCPS_seq.20106.80	-0.0826414	233656	0.392929	Spearman's rank correlation rho	two.sided
DCTD_seq.17756.69	0.305266	149938	0.00124776	Spearman's rank correlation rho	two.sided
DCTN2_seq.5879.51	-0.201616	259333	0.0355263	Spearman's rank correlation rho	two.sided
DCTN6_seq.18311.44	0.0232332	210806	0.810487	Spearman's rank correlation rho	two.sided
DCTPP1_seq.4314.12	-0.262803	272538	0.00576575	Spearman's rank correlation rho	two.sided
DCT_seq.21390.68	-0.320788	285052	0.000671762	Spearman's rank correlation rho	two.sided
DCUN1D1_seq.17366.6	-0.243939	268467	0.0105829	Spearman's rank correlation rho	two.sided
DCUN1D2_seq.19511.8	-0.0709026	231122	0.463782	Spearman's rank correlation rho	two.sided
DCUN1D3_seq.13553.4	-0.0258699	221403	0.789454	Spearman's rank correlation rho	two.sided
DCUN1D5_seq.8760.10	-0.0985534	237090	0.307942	Spearman's rank correlation rho	two.sided
DCXR_seq.17758.79	-0.27517	275207	0.00378118	Spearman's rank correlation rho	two.sided
DDAH1_seq.19392.6	0.0795739	198646	0.410791	Spearman's rank correlation rho	two.sided
DDC_seq.3538.26	-0.174976	253583	0.0687881	Spearman's rank correlation rho	two.sided
DDHD2_seq.25499.37	0.311039	148692	0.000994911	Spearman's rank correlation rho	two.sided
DDI1_seq.23648.36	0.203814	171833	0.0335274	Spearman's rank correlation rho	two.sided
DDI2_seq.25446.34	-0.202357	259493	0.0348418	Spearman's rank correlation rho	two.sided
DDIT3_seq.19119.10	-0.0523283	227113	0.588924	Spearman's rank correlation rho	two.sided
DDIT4_seq.17817.22	0.0521822	204558	0.589966	Spearman's rank correlation rho	two.sided
DDOST_seq.17161.1	-0.0695652	230834	0.472276	Spearman's rank correlation rho	two.sided
DDR1_seq.11836.144	-0.318561	284572	0.000735661	Spearman's rank correlation rho	two.sided
DDR1_seq.4122.12	-0.118399	241373	0.220126	Spearman's rank correlation rho	two.sided
DDR2_seq.15381.45	-0.344847	290245	0.000240563	Spearman's rank correlation rho	two.sided
DDR2_seq.7884.15	-0.0697413	230872	0.471153	Spearman's rank correlation rho	two.sided
DDRGK1_seq.23559.10	0.131545	187430	0.172734	Spearman's rank correlation rho	two.sided
DDT_seq.19237.17	-0.0579208	228320	0.549679	Spearman's rank correlation rho	two.sided
DDX19A_seq.18813.15	0.188262	175189	0.0499473	Spearman's rank correlation rho	two.sided
DDX19B_seq.5460.60	0.166006	179993	0.084498	Spearman's rank correlation rho	two.sided
DDX1_seq.25092.32	0.242842	163410	0.0109492	Spearman's rank correlation rho	two.sided
DDX23_seq.13946.8	0.109035	192288	0.259066	Spearman's rank correlation rho	two.sided
DDX25_seq.13984.23	-0.101367	237697	0.294269	Spearman's rank correlation rho	two.sided
DDX39B_seq.9742.59	0.123835	189094	0.199523	Spearman's rank correlation rho	two.sided
DDX46_seq.14216.35	0.175455	177953	0.0680211	Spearman's rank correlation rho	two.sided
DDX58_seq.12382.2	0.111155	191831	0.249863	Spearman's rank correlation rho	two.sided
DDX6_seq.12869.68	0.246529	162614	0.00976097	Spearman's rank correlation rho	two.sided
DEAF1_seq.6369.82	0.267366	158117	0.00494558	Spearman's rank correlation rho	two.sided
DECR1_seq.12687.2	0.166793	179823	0.0830136	Spearman's rank correlation rho	two.sided
DECR2_seq.18343.10	0.0339648	208490	0.725876	Spearman's rank correlation rho	two.sided
DEF6_seq.14090.23	0.0119827	213234	0.901581	Spearman's rank correlation rho	two.sided
DEFA1_seq.19579.5	0.0491382	205215	0.611867	Spearman's rank correlation rho	two.sided
DEFA1_seq.9250.87	0.00657517	214401	0.9459	Spearman's rank correlation rho	two.sided
DEFA3_seq.20539.4	-0.0086696	217691	0.928707	Spearman's rank correlation rho	two.sided
DEFA5_seq.16785.45	-0.312707	283309	0.000931111	Spearman's rank correlation rho	two.sided
DEFA5_seq.6387.61	-0.345338	290351	0.000235358	Spearman's rank correlation rho	two.sided
DEFB103A_seq.5679.16	-0.0715259	231257	0.459852	Spearman's rank correlation rho	two.sided
DEFB104A_seq.5763.67	-0.187673	256324	0.0506799	Spearman's rank correlation rho	two.sided
DEFB106A_seq.5664.57	-0.0158217	219235	0.870291	Spearman's rank correlation rho	two.sided
DEFB107A_seq.6399.52	-0.0781877	232694	0.419015	Spearman's rank correlation rho	two.sided
DEFB108B_seq.5611.56	-0.141402	246337	0.142474	Spearman's rank correlation rho	two.sided
DEFB110_seq.8340.9	-0.237788	267139	0.0127821	Spearman's rank correlation rho	two.sided
DEFB112_seq.5689.1	-0.0844931	234055	0.382376	Spearman's rank correlation rho	two.sided
DEFB113_seq.13374.4	0.0561646	203699	0.561865	Spearman's rank correlation rho	two.sided
DEFB115_seq.8391.12	-0.242015	268052	0.0112322	Spearman's rank correlation rho	two.sided
DEFB116_seq.11144.10	0.0788263	198808	0.415215	Spearman's rank correlation rho	two.sided
DEFB118_seq.9306.7	-0.169886	252485	0.0773833	Spearman's rank correlation rho	two.sided
DEFB119_seq.8315.5	-0.0491077	226418	0.612089	Spearman's rank correlation rho	two.sided
DEFB121_seq.5765.53	0.235238	165051	0.013805	Spearman's rank correlation rho	two.sided
DEFB125_seq.9486.13	-0.051202	226870	0.59698	Spearman's rank correlation rho	two.sided
DEFB127_seq.20543.19	0.092672	195820	0.337844	Spearman's rank correlation rho	two.sided
DEFB128_seq.6360.7	0.0150247	212577	0.876772	Spearman's rank correlation rho	two.sided
DEFB129_seq.8347.222	-0.0309232	222494	0.749573	Spearman's rank correlation rho	two.sided
DEFB132_seq.9022.49	0.0916867	196032	0.343027	Spearman's rank correlation rho	two.sided
DEFB135_seq.6411.58	-0.0677256	230437	0.484097	Spearman's rank correlation rho	two.sided
DEFB136_seq.9332.6	0.208611	170798	0.0294906	Spearman's rank correlation rho	two.sided
DEFB1_seq.6629.3	-0.0962504	236593	0.319438	Spearman's rank correlation rho	two.sided
DEFB4A_seq.13397.88	-0.200313	259052	0.0367584	Spearman's rank correlation rho	two.sided
DENND10_seq.23535.3	0.072795	200109	0.451907	Spearman's rank correlation rho	two.sided
DENR_seq.19287.59	0.176677	177689	0.0660941	Spearman's rank correlation rho	two.sided
DEPP1_seq.7178.59	-0.306869	282048	0.00117224	Spearman's rank correlation rho	two.sided
DERL1_seq.13393.46	0.220521	168227	0.0212109	Spearman's rank correlation rho	two.sided
DESI1_seq.21204.70	-0.0785361	232770	0.416939	Spearman's rank correlation rho	two.sided
DES_seq.12030.82	0.10245	193709	0.289111	Spearman's rank correlation rho	two.sided
DFFA_seq.21249.115	0.146961	184103	0.127278	Spearman's rank correlation rho	two.sided
DGCR2_seq.8055.33	-0.156286	249550	0.104621	Spearman's rank correlation rho	two.sided
DGCR6_seq.9444.70	0.135697	186534	0.159456	Spearman's rank correlation rho	two.sided
DGKB_seq.12895.28	-0.19154	257158	0.0460218	Spearman's rank correlation rho	two.sided
DHFR_seq.9823.2	0.122046	189480	0.206144	Spearman's rank correlation rho	two.sided
DHH_seq.4389.2	-0.0138222	218803	0.886565	Spearman's rank correlation rho	two.sided
DHODH_seq.21346.71	-0.131099	244114	0.17421	Spearman's rank correlation rho	two.sided
DHPS_seq.9856.22	-0.0777325	232596	0.421737	Spearman's rank correlation rho	two.sided
DHRS11_seq.23317.10	-0.160621	250485	0.0952257	Spearman's rank correlation rho	two.sided
DHRS3_seq.24708.7	-0.147891	247738	0.124862	Spearman's rank correlation rho	two.sided
DHRS4_seq.21308.44	0.107334	192655	0.266612	Spearman's rank correlation rho	two.sided
DHRS9_seq.17467.1	-0.0342383	223209	0.723758	Spearman's rank correlation rho	two.sided
DHX38_seq.13645.14	0.170223	179083	0.0767894	Spearman's rank correlation rho	two.sided
DHX58_seq.14012.17	0.0778502	199018	0.421032	Spearman's rank correlation rho	two.sided
DHX8_seq.11601.26	-0.0366456	223729	0.705202	Spearman's rank correlation rho	two.sided
DHX9_seq.10527.22	0.187294	175398	0.0511575	Spearman's rank correlation rho	two.sided
DIABLO_seq.3122.6	-0.227694	264961	0.0172584	Spearman's rank correlation rho	two.sided
DIAPH1_seq.25083.26	0.14015	185573	0.146079	Spearman's rank correlation rho	two.sided
DIDO1_seq.14329.4	-0.00552799	217013	0.954506	Spearman's rank correlation rho	two.sided
DIMT1_seq.12694.28	-0.164716	251369	0.0869753	Spearman's rank correlation rho	two.sided
DIPK1C_seq.14341.8	0.198546	172970	0.0384861	Spearman's rank correlation rho	two.sided
DIRAS1_seq.17793.4	-0.0844954	234056	0.382363	Spearman's rank correlation rho	two.sided
DIRAS3_seq.12406.119	-0.0971957	236797	0.314686	Spearman's rank correlation rho	two.sided
DIXDC1_seq.13441.30	0.0695552	200809	0.47234	Spearman's rank correlation rho	two.sided
DKK1_seq.3535.84	0.29022	153185	0.00220433	Spearman's rank correlation rho	two.sided
DKK2_seq.15678.71	0.15786	181751	0.10113	Spearman's rank correlation rho	two.sided
DKK2_seq.6546.41	-0.218464	262969	0.0224787	Spearman's rank correlation rho	two.sided
DKK3_seq.10746.24	-0.30357	281336	0.00133243	Spearman's rank correlation rho	two.sided
DKK3_seq.3607.71	-0.370354	295750	7.37208e-05	Spearman's rank correlation rho	two.sided
DKK4_seq.22959.32	-0.103679	238196	0.283337	Spearman's rank correlation rho	two.sided
DKK4_seq.3365.7	0.193622	174032	0.0436639	Spearman's rank correlation rho	two.sided
DKKL1_seq.16309.30	-0.134677	244886	0.162644	Spearman's rank correlation rho	two.sided
DKKL1_seq.3644.5	0.192084	174364	0.0453958	Spearman's rank correlation rho	two.sided
DLAT_seq.20185.44	0.15052	183335	0.118223	Spearman's rank correlation rho	two.sided
DLD_seq.10025.1	-0.161987	250780	0.092408	Spearman's rank correlation rho	two.sided
DLD_seq.15527.90	-0.110008	239562	0.254814	Spearman's rank correlation rho	two.sided
DLG2_seq.19620.16	0.239111	164215	0.0122782	Spearman's rank correlation rho	two.sided
DLG3_seq.7897.75	0.153696	182649	0.110571	Spearman's rank correlation rho	two.sided
DLG4_seq.8070.88	0.10683	192764	0.26888	Spearman's rank correlation rho	two.sided
DLGAP4_seq.24436.23	0.20706	171132	0.0307483	Spearman's rank correlation rho	two.sided
DLK1_seq.6373.54	-0.449439	312818	9.46944e-07	Spearman's rank correlation rho	two.sided
DLK1_seq.6496.60	-0.487722	321080	7.49171e-08	Spearman's rank correlation rho	two.sided
DLK1_seq.8380.244	0.0628539	202255	0.51615	Spearman's rank correlation rho	two.sided
DLK2_seq.9359.9	-0.238587	267312	0.0124756	Spearman's rank correlation rho	two.sided
DLL1_seq.5349.69	0.00407997	214939	0.966415	Spearman's rank correlation rho	two.sided
DLL1_seq.8264.43	-0.218232	262919	0.0226262	Spearman's rank correlation rho	two.sided
DLL3_seq.9974.8	-0.139585	245945	0.147728	Spearman's rank correlation rho	two.sided
DLL4_seq.3305.6	-0.349619	291275	0.000194264	Spearman's rank correlation rho	two.sided
DLST_seq.23699.61	-0.0758953	232200	0.432825	Spearman's rank correlation rho	two.sided
DLX2_seq.22123.15	0.00781236	214134	0.935741	Spearman's rank correlation rho	two.sided
DLX3_seq.11422.2	-0.0455358	225648	0.638233	Spearman's rank correlation rho	two.sided
DLX4_seq.11910.27	0.273157	156867	0.00405522	Spearman's rank correlation rho	two.sided
DMBT1_seq.19212.4	-0.0818177	233478	0.397679	Spearman's rank correlation rho	two.sided
DMC1_seq.23341.16	0.152474	182913	0.11347	Spearman's rank correlation rho	two.sided
DMKN_seq.5963.9	0.199031	172865	0.0380055	Spearman's rank correlation rho	two.sided
DMKN_seq.8535.102	0.200504	172547	0.0365761	Spearman's rank correlation rho	two.sided
DMRTB1_seq.24688.9	-0.0438048	225274	0.651067	Spearman's rank correlation rho	two.sided
DMRTC2_seq.22369.12	-0.00852135	217659	0.929923	Spearman's rank correlation rho	two.sided
DMTN_seq.23650.2	0.153277	182740	0.111559	Spearman's rank correlation rho	two.sided
DNAAF8_seq.23607.1	0.057314	203450	0.553874	Spearman's rank correlation rho	two.sided
DNAI1_seq.11396.39	-0.107066	238927	0.267818	Spearman's rank correlation rho	two.sided
DNAJA2_seq.11582.63	0.102094	193786	0.290802	Spearman's rank correlation rho	two.sided
DNAJA4_seq.9744.139	-0.0531203	227284	0.58329	Spearman's rank correlation rho	two.sided
DNAJB11_seq.7110.2	0.315344	147762	0.000837856	Spearman's rank correlation rho	two.sided
DNAJB12_seq.8006.12	-0.134937	244942	0.161828	Spearman's rank correlation rho	two.sided
DNAJB13_seq.24659.6	0.0713334	200425	0.461064	Spearman's rank correlation rho	two.sided
DNAJB14_seq.8037.53	0.135556	186564	0.159894	Spearman's rank correlation rho	two.sided
DNAJB14_seq.8053.16	-0.133987	244737	0.16483	Spearman's rank correlation rho	two.sided
DNAJB1_seq.3852.19	0.120197	189879	0.213151	Spearman's rank correlation rho	two.sided
DNAJB2_seq.11438.6	0.127908	188215	0.185022	Spearman's rank correlation rho	two.sided
DNAJB3_seq.23252.4	0.331599	144254	0.000427842	Spearman's rank correlation rho	two.sided
DNAJB4_seq.18884.22	0.234371	165238	0.0141686	Spearman's rank correlation rho	two.sided
DNAJB6_seq.11606.22	0.316311	147554	0.000805833	Spearman's rank correlation rho	two.sided
DNAJB8_seq.20942.4	0.192223	174334	0.0452365	Spearman's rank correlation rho	two.sided
DNAJB9_seq.11214.40	0.000486535	215715	0.995994	Spearman's rank correlation rho	two.sided
DNAJC10_seq.8297.8	0.0338906	208506	0.726452	Spearman's rank correlation rho	two.sided
DNAJC11_seq.9783.75	-0.0726169	231492	0.453017	Spearman's rank correlation rho	two.sided
DNAJC12_seq.21114.18	0.0584562	203204	0.545989	Spearman's rank correlation rho	two.sided
DNAJC15_seq.7197.2	-0.0426045	225015	0.660027	Spearman's rank correlation rho	two.sided
DNAJC16_seq.10454.99	0.244496	163053	0.0104012	Spearman's rank correlation rho	two.sided
DNAJC17_seq.14655.1	0.207355	171069	0.0305055	Spearman's rank correlation rho	two.sided
DNAJC18_seq.8033.1	-0.0473332	226035	0.625019	Spearman's rank correlation rho	two.sided
DNAJC19_seq.4545.53	0.100328	194167	0.299269	Spearman's rank correlation rho	two.sided
DNAJC1_seq.24917.95	0.204961	171585	0.032522	Spearman's rank correlation rho	two.sided
DNAJC27_seq.12799.65	-0.0501967	226653	0.604211	Spearman's rank correlation rho	two.sided
DNAJC30_seq.7866.11	0.129335	187907	0.180126	Spearman's rank correlation rho	two.sided
DNAJC4_seq.8016.19	0.106322	192873	0.271174	Spearman's rank correlation rho	two.sided
DNAJC4_seq.8653.132	0.00967745	213731	0.920445	Spearman's rank correlation rho	two.sided
DNAJC5B_seq.24669.12	-0.0994708	237288	0.303438	Spearman's rank correlation rho	two.sided
DNALI1_seq.20437.9	-0.0583247	228408	0.546894	Spearman's rank correlation rho	two.sided
DNASE1L2_seq.6324.11	0.0104257	213570	0.914316	Spearman's rank correlation rho	two.sided
DNASE2B_seq.6533.20	-0.288826	278154	0.00232021	Spearman's rank correlation rho	two.sided
DNER_seq.11442.1	0.0201518	211471	0.83524	Spearman's rank correlation rho	two.sided
DNER_seq.9769.48	-0.288242	278028	0.00237034	Spearman's rank correlation rho	two.sided
DNM1L_seq.21452.3	0.00922562	213829	0.924148	Spearman's rank correlation rho	two.sided
DNM1_seq.24435.1	0.117171	190532	0.224982	Spearman's rank correlation rho	two.sided
DNM2_seq.11572.4	0.113242	191380	0.241026	Spearman's rank correlation rho	two.sided
DNMT3L_seq.19142.39	-0.0788516	232838	0.415064	Spearman's rank correlation rho	two.sided
DNPEP_seq.25037.4	-0.0604465	228866	0.532381	Spearman's rank correlation rho	two.sided
DNPH1_seq.17785.11	-0.0269888	221645	0.780572	Spearman's rank correlation rho	two.sided
DOC2B_seq.7997.118	-0.0450469	225542	0.641847	Spearman's rank correlation rho	two.sided
DOCK2_seq.25904.17	-0.0247206	221155	0.798604	Spearman's rank correlation rho	two.sided
DOCK9_seq.14002.18	0.0271281	209965	0.779468	Spearman's rank correlation rho	two.sided
DOHH_seq.24420.57	0.133136	187087	0.167555	Spearman's rank correlation rho	two.sided
DOK1_seq.16831.7	0.253969	161008	0.00770364	Spearman's rank correlation rho	two.sided
DOK2_seq.14246.50	0.278974	155612	0.00330813	Spearman's rank correlation rho	two.sided
DOK2_seq.19578.19	0.167952	179573	0.0808675	Spearman's rank correlation rho	two.sided
DOT1L_seq.12692.56	-0.173273	253216	0.071573	Spearman's rank correlation rho	two.sided
DPCD_seq.23272.8	-0.0734115	231664	0.448076	Spearman's rank correlation rho	two.sided
DPEP1_seq.10528.2	0.0945139	195422	0.328288	Spearman's rank correlation rho	two.sided
DPEP1_seq.8794.13	-0.177876	254209	0.0642486	Spearman's rank correlation rho	two.sided
DPEP2_seq.8327.26	0.15789	181744	0.101064	Spearman's rank correlation rho	two.sided
DPH2_seq.23670.11	-0.109309	239411	0.257865	Spearman's rank correlation rho	two.sided
DPH5_seq.23373.77	0.0478543	205492	0.62121	Spearman's rank correlation rho	two.sided
DPH7_seq.25235.2	-0.00685552	217300	0.943597	Spearman's rank correlation rho	two.sided
DPP10_seq.7890.68	-0.0997681	237352	0.301988	Spearman's rank correlation rho	two.sided
DPP4_seq.15460.9	-0.156574	249612	0.103975	Spearman's rank correlation rho	two.sided
DPP6_seq.21969.5	-0.00912372	217789	0.924983	Spearman's rank correlation rho	two.sided
DPP7_seq.8346.9	0.17184	178734	0.0739873	Spearman's rank correlation rho	two.sided
DPP8_seq.25281.50	-0.0830352	233741	0.39067	Spearman's rank correlation rho	two.sided
DPPA4_seq.21589.80	-0.0519043	227022	0.591951	Spearman's rank correlation rho	two.sided
DPT_seq.4979.34	-0.411701	304673	8.68273e-06	Spearman's rank correlation rho	two.sided
DPY30_seq.13943.38	-0.220794	263472	0.0210474	Spearman's rank correlation rho	two.sided
DPYSL2_seq.13567.1	0.152452	182918	0.113521	Spearman's rank correlation rho	two.sided
DPYSL3_seq.12707.26	0.169393	179262	0.0782593	Spearman's rank correlation rho	two.sided
DPYSL4_seq.20247.17	0.000722853	215664	0.994048	Spearman's rank correlation rho	two.sided
DPYSL5_seq.12683.156	0.0744056	199762	0.441936	Spearman's rank correlation rho	two.sided
DPYS_seq.20165.4	0.0587965	203131	0.54365	Spearman's rank correlation rho	two.sided
DR1_seq.20947.50	-0.030837	222475	0.750248	Spearman's rank correlation rho	two.sided
DRAP1_seq.24636.9	0.00898471	213881	0.926123	Spearman's rank correlation rho	two.sided
DRAXIN_seq.7084.1	-0.101557	237738	0.293357	Spearman's rank correlation rho	two.sided
DRG1_seq.17849.6	0.239227	164190	0.0122349	Spearman's rank correlation rho	two.sided
DRGX_seq.8034.6	-0.0204555	220235	0.832792	Spearman's rank correlation rho	two.sided
DSC1_seq.10882.12	0.168027	179556	0.0807295	Spearman's rank correlation rho	two.sided
DSC2_seq.13126.52	-0.525893	329318	4.29925e-09	Spearman's rank correlation rho	two.sided
DSC3_seq.4981.6	-0.109295	239408	0.257923	Spearman's rank correlation rho	two.sided
DSCAML1_seq.18886.28	-0.0499056	226591	0.606313	Spearman's rank correlation rho	two.sided
DSCAM_seq.9175.48	-0.101515	237729	0.29356	Spearman's rank correlation rho	two.sided
DSCC1_seq.23679.43	0.123523	189161	0.200667	Spearman's rank correlation rho	two.sided
DSG1_seq.2976.58	0.0140632	212785	0.884602	Spearman's rank correlation rho	two.sided
DSG2_seq.20517.1	-0.128162	243480	0.184141	Spearman's rank correlation rho	two.sided
DSG2_seq.9484.75	-0.0491357	226424	0.611885	Spearman's rank correlation rho	two.sided
DSG3_seq.11310.8	0.167298	179714	0.0820723	Spearman's rank correlation rho	two.sided
DSG3_seq.16317.20	0.31773	147247	0.000760899	Spearman's rank correlation rho	two.sided
DSG4_seq.22568.7	-0.0895601	235149	0.354385	Spearman's rank correlation rho	two.sided
DSTN_seq.18883.4	0.136253	186414	0.157738	Spearman's rank correlation rho	two.sided
DSTN_seq.22958.6	0.313171	148231	0.000914064	Spearman's rank correlation rho	two.sided
DTD1_seq.19194.9	0.203877	171819	0.0334715	Spearman's rank correlation rho	two.sided
DTD2_seq.18280.29	0.0372571	207779	0.700516	Spearman's rank correlation rho	two.sided
DTNA_seq.24701.21	-0.17408	253390	0.0702425	Spearman's rank correlation rho	two.sided
DTNA_seq.25087.11	0.090313	196329	0.350337	Spearman's rank correlation rho	two.sided
DTNBP1_seq.23352.9	0.0502349	204978	0.603936	Spearman's rank correlation rho	two.sided
DTX1_seq.11430.49	-0.0174504	219586	0.857074	Spearman's rank correlation rho	two.sided
DTX3L_seq.11643.73	0.24039	163939	0.0118075	Spearman's rank correlation rho	two.sided
DTYMK_seq.19504.22	0.164249	180372	0.087886	Spearman's rank correlation rho	two.sided
DUS2_seq.13506.10	0.0431626	206505	0.655855	Spearman's rank correlation rho	two.sided
DUSP10_seq.21183.1	-0.254496	270745	0.0075736	Spearman's rank correlation rho	two.sided
DUSP13_seq.6525.17	0.0258141	210249	0.789897	Spearman's rank correlation rho	two.sided
DUSP15_seq.12838.28	0.0029957	215173	0.975337	Spearman's rank correlation rho	two.sided
DUSP16_seq.14631.22	0.130348	187688	0.176711	Spearman's rank correlation rho	two.sided
DUSP18_seq.20959.12	-0.219706	263237	0.0217059	Spearman's rank correlation rho	two.sided
DUSP19_seq.20984.142	-0.105646	238621	0.274251	Spearman's rank correlation rho	two.sided
DUSP21_seq.21191.24	0.0744749	199747	0.44151	Spearman's rank correlation rho	two.sided
DUSP23_seq.17326.44	-0.0424333	224978	0.661309	Spearman's rank correlation rho	two.sided
DUSP26_seq.8967.6	0.113145	191401	0.241433	Spearman's rank correlation rho	two.sided
DUSP28_seq.9940.35	0.130845	187581	0.17505	Spearman's rank correlation rho	two.sided
DUSP29_seq.23323.25	-0.032672	222871	0.735919	Spearman's rank correlation rho	two.sided
DUSP3_seq.3480.7	0.243862	163190	0.0106085	Spearman's rank correlation rho	two.sided
DUSP4_seq.10035.6	0.135243	186632	0.160869	Spearman's rank correlation rho	two.sided
DUSP6_seq.12341.8	-0.0893048	235094	0.355764	Spearman's rank correlation rho	two.sided
DUT_seq.9995.6	0.228657	166471	0.0167795	Spearman's rank correlation rho	two.sided
DVL2_seq.13575.40	0.0342474	208429	0.723687	Spearman's rank correlation rho	two.sided
DYNC1LI1_seq.24981.8	-0.00723548	217382	0.940477	Spearman's rank correlation rho	two.sided
DYNC1LI2_seq.25053.1	0.22552	167148	0.0183828	Spearman's rank correlation rho	two.sided
DYNLL1_seq.3881.49	-0.0390921	224257	0.68652	Spearman's rank correlation rho	two.sided
DYNLL2_seq.11493.169	0.231808	165791	0.0152923	Spearman's rank correlation rho	two.sided
DYNLRB1_seq.3845.51	0.152258	182960	0.113988	Spearman's rank correlation rho	two.sided
DYNLRB2_seq.17827.53	-0.0712778	231203	0.461414	Spearman's rank correlation rho	two.sided
DYNLT1_seq.14331.262	0.195832	173555	0.0412723	Spearman's rank correlation rho	two.sided
DYNLT3_seq.12867.40	-0.146433	247423	0.128666	Spearman's rank correlation rho	two.sided
DYRK1A_seq.25301.48	0.133302	187051	0.16702	Spearman's rank correlation rho	two.sided
DYRK2_seq.20205.55	0.0135815	212889	0.888528	Spearman's rank correlation rho	two.sided
DYRK3_seq.21662.121	0.00133219	215532	0.989031	Spearman's rank correlation rho	two.sided
DYRK3_seq.4359.87	0.0723717	200201	0.454549	Spearman's rank correlation rho	two.sided
DYTN_seq.22124.94	-0.022084	220586	0.819698	Spearman's rank correlation rho	two.sided
E2F5_seq.22125.9	-0.0252838	221277	0.794116	Spearman's rank correlation rho	two.sided
EBAG9_seq.19323.1	0.165806	180036	0.0848777	Spearman's rank correlation rho	two.sided
EBAG9_seq.19802.22	0.218146	168740	0.0226804	Spearman's rank correlation rho	two.sided
EBI3_seq.10851.77	0.00618594	214485	0.949098	Spearman's rank correlation rho	two.sided
EBI3|IL27_seq.2829.19	-0.13523	245005	0.160912	Spearman's rank correlation rho	two.sided
EBP_seq.23271.20	0.104396	193289	0.28	Spearman's rank correlation rho	two.sided
ECE1_seq.3611.70	0.169921	179148	0.0773212	Spearman's rank correlation rho	two.sided
ECE1_seq.8767.44	0.24185	163624	0.0112895	Spearman's rank correlation rho	two.sided
ECEL1_seq.7076.17	0.086217	197213	0.372706	Spearman's rank correlation rho	two.sided
ECH1_seq.12662.82	0.00746253	214209	0.938612	Spearman's rank correlation rho	two.sided
ECHDC1_seq.20952.15	-0.218283	262930	0.0225938	Spearman's rank correlation rho	two.sided
ECHS1_seq.17787.1	0.0954349	195223	0.323575	Spearman's rank correlation rho	two.sided
ECI1_seq.19367.34	0.0340296	208476	0.725374	Spearman's rank correlation rho	two.sided
ECI2_seq.12859.33	0.0802782	198494	0.406648	Spearman's rank correlation rho	two.sided
ECM1_seq.3366.51	0.0266621	210066	0.783162	Spearman's rank correlation rho	two.sided
ECRG4_seq.6362.6	0.0794073	198682	0.411774	Spearman's rank correlation rho	two.sided
EDA2R_seq.3083.71	0.0216741	211142	0.822989	Spearman's rank correlation rho	two.sided
EDAR_seq.2977.7	-0.10421	238311	0.280863	Spearman's rank correlation rho	two.sided
EDA_seq.14024.196	0.0240116	210638	0.804262	Spearman's rank correlation rho	two.sided
EDA_seq.2826.53	-0.239695	267551	0.0120613	Spearman's rank correlation rho	two.sided
EDC4_seq.13066.42	0.185504	175785	0.0534598	Spearman's rank correlation rho	two.sided
EDDM3A_seq.9536.16	0.0479862	205464	0.620247	Spearman's rank correlation rho	two.sided
EDDM3B_seq.7782.34	0.0177008	212000	0.855045	Spearman's rank correlation rho	two.sided
EDEM2_seq.21512.6	0.143241	184906	0.137303	Spearman's rank correlation rho	two.sided
EDF1_seq.12415.122	0.129363	187901	0.180032	Spearman's rank correlation rho	two.sided
EDIL3_seq.9360.33	-0.254838	270819	0.0074905	Spearman's rank correlation rho	two.sided
EDN1_seq.6495.14	-0.0573816	228204	0.553406	Spearman's rank correlation rho	two.sided
EDN2_seq.12574.36	-0.0638173	229593	0.509727	Spearman's rank correlation rho	two.sided
EDN3_seq.15383.200	0.0785967	198857	0.416579	Spearman's rank correlation rho	two.sided
EDN3_seq.6113.31	0.0730821	200047	0.450121	Spearman's rank correlation rho	two.sided
EEA1_seq.14043.12	0.105828	192980	0.27342	Spearman's rank correlation rho	two.sided
EED_seq.21116.13	0.131508	187438	0.172856	Spearman's rank correlation rho	two.sided
EEF1A1_seq.25256.153	0.233703	165382	0.0144541	Spearman's rank correlation rho	two.sided
EEF1A1_seq.25256.23	0.236641	164748	0.0132337	Spearman's rank correlation rho	two.sided
EEF1A1_seq.25906.5	-0.0345117	223268	0.721642	Spearman's rank correlation rho	two.sided
EEF1AKMT1_seq.23259.23	0.0500392	205021	0.605348	Spearman's rank correlation rho	two.sided
EEF1B2_seq.5882.34	-0.172355	253018	0.0731121	Spearman's rank correlation rho	two.sided
EEF1D_seq.17826.341	0.199354	172795	0.0376881	Spearman's rank correlation rho	two.sided
EEF1E1_seq.21628.6	0.183831	176146	0.0556889	Spearman's rank correlation rho	two.sided
EEF1G_seq.24111.10	0.109661	192153	0.256326	Spearman's rank correlation rho	two.sided
EEF2KMT_seq.25240.1	0.182581	176415	0.0574028	Spearman's rank correlation rho	two.sided
EEF2K_seq.12332.7	0.239345	164164	0.0121907	Spearman's rank correlation rho	two.sided
EFCAB14_seq.10830.5	-0.0326886	222875	0.73579	Spearman's rank correlation rho	two.sided
EFCAB14_seq.9514.46	0.0446021	206194	0.645142	Spearman's rank correlation rho	two.sided
EFEMP1_seq.8480.29	0.073147	200033	0.449717	Spearman's rank correlation rho	two.sided
EFHD1_seq.19616.100	0.0588892	203111	0.543014	Spearman's rank correlation rho	two.sided
EFHD2_seq.22037.47	0.0277464	209832	0.774575	Spearman's rank correlation rho	two.sided
EFNA1_seq.20091.138	-0.0904352	235338	0.349683	Spearman's rank correlation rho	two.sided
EFNA2_seq.10801.11	-0.377885	297375	5.09943e-05	Spearman's rank correlation rho	two.sided
EFNA2_seq.14124.6	-0.279693	276183	0.00322504	Spearman's rank correlation rho	two.sided
EFNA2_seq.22580.29	0.0399169	207205	0.680263	Spearman's rank correlation rho	two.sided
EFNA3_seq.14153.8	-0.336775	288503	0.000342698	Spearman's rank correlation rho	two.sided
EFNA3_seq.5759.10	-0.120503	241827	0.211981	Spearman's rank correlation rho	two.sided
EFNA4_seq.14050.61	-0.246634	269049	0.00972892	Spearman's rank correlation rho	two.sided
EFNA4_seq.2614.28	-0.333476	287791	0.000394931	Spearman's rank correlation rho	two.sided
EFNA5_seq.2615.60	-0.446116	312101	1.16349e-06	Spearman's rank correlation rho	two.sided
EFNB1_seq.13104.32	-0.10056	237523	0.298148	Spearman's rank correlation rho	two.sided
EFNB1_seq.5746.37	-0.0271486	221679	0.779306	Spearman's rank correlation rho	two.sided
EFNB2_seq.14131.37	-0.429313	308474	3.19082e-06	Spearman's rank correlation rho	two.sided
EFNB2_seq.8772.5	0.0356055	208136	0.713199	Spearman's rank correlation rho	two.sided
EFNB3_seq.2514.65	0.184198	176066	0.0551934	Spearman's rank correlation rho	two.sided
EFNB3_seq.7785.1	-0.0819237	233501	0.397066	Spearman's rank correlation rho	two.sided
EFS_seq.12572.236	-0.137669	245532	0.153423	Spearman's rank correlation rho	two.sided
EGFL6_seq.17454.15	0.116833	190605	0.226333	Spearman's rank correlation rho	two.sided
EGFLAM_seq.12338.27	-0.290243	278460	0.00220245	Spearman's rank correlation rho	two.sided
EGFR_seq.19567.1	-0.114441	240519	0.23605	Spearman's rank correlation rho	two.sided
EGFR_seq.2677.1	-0.187316	256246	0.0511298	Spearman's rank correlation rho	two.sided
EGF_seq.11949.25	-0.00954535	217880	0.921528	Spearman's rank correlation rho	two.sided
EGF_seq.5509.7	-0.00291458	216449	0.976005	Spearman's rank correlation rho	two.sided
EGLN1_seq.9901.28	0.177145	177589	0.0653688	Spearman's rank correlation rho	two.sided
EGLN2_seq.24674.22	0.153726	182643	0.1105	Spearman's rank correlation rho	two.sided
EGLN3_seq.20986.58	0.0949023	195338	0.326295	Spearman's rank correlation rho	two.sided
EHBP1_seq.12813.18	-0.0759578	232213	0.432444	Spearman's rank correlation rho	two.sided
EHD1_seq.24235.2	0.191699	174447	0.0458376	Spearman's rank correlation rho	two.sided
EHD2_seq.23640.10	-0.189053	256622	0.0489746	Spearman's rank correlation rho	two.sided
EHD3_seq.25232.4	0.260579	159582	0.00620772	Spearman's rank correlation rho	two.sided
EHD4_seq.11421.10	0.0124298	213137	0.897927	Spearman's rank correlation rho	two.sided
EHF_seq.13387.55	-0.00557674	217024	0.954105	Spearman's rank correlation rho	two.sided
EHMT2_seq.5843.60	-0.253763	270587	0.00775519	Spearman's rank correlation rho	two.sided
EID3_seq.8079.39	-0.21471	262159	0.0249606	Spearman's rank correlation rho	two.sided
EIF1AD_seq.13545.97	-0.0916909	235609	0.343005	Spearman's rank correlation rho	two.sided
EIF1AX_seq.9850.38	-0.034799	223330	0.719421	Spearman's rank correlation rho	two.sided
EIF1AY_seq.19224.5	0.206786	171191	0.0309745	Spearman's rank correlation rho	two.sided
EIF1B_seq.12701.1	0.171177	178877	0.075126	Spearman's rank correlation rho	two.sided
EIF1_seq.20913.27	0.00708024	214292	0.941752	Spearman's rank correlation rho	two.sided
EIF2AK4_seq.14284.23	-0.0768865	232414	0.426822	Spearman's rank correlation rho	two.sided
EIF2A_seq.25105.70	-0.249145	269590	0.00898855	Spearman's rank correlation rho	two.sided
EIF2A_seq.25105.87	0.252099	161412	0.00818107	Spearman's rank correlation rho	two.sided
EIF2B1_seq.10080.9	0.112195	191606	0.245431	Spearman's rank correlation rho	two.sided
EIF2S1_seq.19259.176	0.219941	168352	0.0215619	Spearman's rank correlation rho	two.sided
EIF2S2_seq.24723.58	0.327419	145156	0.00051037	Spearman's rank correlation rho	two.sided
EIF3B_seq.24979.17	0.199576	172747	0.0374707	Spearman's rank correlation rho	two.sided
EIF3G_seq.11454.87	0.222944	167704	0.0197967	Spearman's rank correlation rho	two.sided
EIF3J_seq.13497.34	0.163068	180627	0.0902252	Spearman's rank correlation rho	two.sided
EIF3M_seq.23410.46	0.196124	173492	0.0409647	Spearman's rank correlation rho	two.sided
EIF4A1_seq.18829.4	0.261	159491	0.00612169	Spearman's rank correlation rho	two.sided
EIF4A2_seq.18824.7	0.172748	178538	0.0724501	Spearman's rank correlation rho	two.sided
EIF4A2_seq.22984.10	0.23254	165633	0.0149636	Spearman's rank correlation rho	two.sided
EIF4A3_seq.4997.19	-0.0386474	224161	0.689902	Spearman's rank correlation rho	two.sided
EIF4B_seq.14675.20	0.173628	178348	0.0709854	Spearman's rank correlation rho	two.sided
EIF4E2_seq.9745.20	-0.0770115	232441	0.426069	Spearman's rank correlation rho	two.sided
EIF4EBP1_seq.17372.5	0.0826275	197987	0.393009	Spearman's rank correlation rho	two.sided
EIF4EBP2_seq.20117.5	-0.0664631	230164	0.4923	Spearman's rank correlation rho	two.sided
EIF4EBP2_seq.4184.43	-0.141255	246306	0.142893	Spearman's rank correlation rho	two.sided
EIF4EBP3_seq.18859.7	-0.0743669	231870	0.442174	Spearman's rank correlation rho	two.sided
EIF4E_seq.19263.147	0.140757	185442	0.144323	Spearman's rank correlation rho	two.sided
EIF4G1_seq.25287.7	0.371124	135724	7.10246e-05	Spearman's rank correlation rho	two.sided
EIF4G2_seq.4230.1	0.282315	154891	0.00293729	Spearman's rank correlation rho	two.sided
EIF4G3_seq.13991.47	0.127931	188210	0.18494	Spearman's rank correlation rho	two.sided
EIF4H_seq.5885.55	0.254624	160867	0.00754234	Spearman's rank correlation rho	two.sided
EIF5A2_seq.11355.10	0.195731	173577	0.0413801	Spearman's rank correlation rho	two.sided
EIF5A_seq.5888.29	0.196541	173402	0.0405286	Spearman's rank correlation rho	two.sided
EIF5_seq.2612.5	0.172145	178668	0.0734675	Spearman's rank correlation rho	two.sided
ELAC1_seq.21382.70	-0.0109123	218175	0.910334	Spearman's rank correlation rho	two.sided
ELANE_seq.13671.40	0.244236	163109	0.0104858	Spearman's rank correlation rho	two.sided
ELAPOR1_seq.10637.50	-0.17738	254102	0.0650071	Spearman's rank correlation rho	two.sided
ELAPOR1_seq.9097.5	-0.579316	340848	4.12561e-11	Spearman's rank correlation rho	two.sided
ELAPOR2_seq.8363.18	-0.0573602	228199	0.553554	Spearman's rank correlation rho	two.sided
ELAVL1_seq.11592.1	0.234565	165196	0.0140863	Spearman's rank correlation rho	two.sided
ELAVL2_seq.21173.25	-0.188375	256475	0.0498071	Spearman's rank correlation rho	two.sided
ELF5_seq.13457.33	-0.214662	262148	0.0249942	Spearman's rank correlation rho	two.sided
ELFN2_seq.21687.3	-0.108929	239329	0.259533	Spearman's rank correlation rho	two.sided
ELK1_seq.10006.25	-0.0663568	230141	0.492994	Spearman's rank correlation rho	two.sided
ELK3_seq.5707.55	0.253504	161109	0.00782016	Spearman's rank correlation rho	two.sided
ELK4_seq.22128.8	-0.100111	237426	0.300319	Spearman's rank correlation rho	two.sided
ELL2_seq.11494.4	-0.386853	299311	3.24883e-05	Spearman's rank correlation rho	two.sided
ELL3_seq.22129.55	0.139589	185694	0.147715	Spearman's rank correlation rho	two.sided
ELL_seq.11459.81	-0.00747878	217434	0.938479	Spearman's rank correlation rho	two.sided
ELMO1_seq.12764.3	-0.0572075	228167	0.554613	Spearman's rank correlation rho	two.sided
ELMO2_seq.25061.8	0.0714511	200399	0.460323	Spearman's rank correlation rho	two.sided
ELP1_seq.25102.23	0.158203	181677	0.100381	Spearman's rank correlation rho	two.sided
EMC10_seq.24664.3	-0.358993	293298	0.000126389	Spearman's rank correlation rho	two.sided
EMC1_seq.11989.35	-0.00999254	217977	0.917864	Spearman's rank correlation rho	two.sided
EMC2_seq.20435.41	0.327214	145201	0.000514782	Spearman's rank correlation rho	two.sided
EMC4_seq.13516.46	-0.219469	263186	0.0218514	Spearman's rank correlation rho	two.sided
EMC8_seq.17770.42	-0.0948233	236285	0.3267	Spearman's rank correlation rho	two.sided
EMG1_seq.20937.43	-0.115893	240832	0.230118	Spearman's rank correlation rho	two.sided
EMID1_seq.9547.29	-0.126874	243202	0.188629	Spearman's rank correlation rho	two.sided
EMILIN3_seq.8773.172	-0.208252	260765	0.0297777	Spearman's rank correlation rho	two.sided
EMILIN3_seq.9991.112	-0.0539246	227458	0.577593	Spearman's rank correlation rho	two.sided
EML2_seq.25907.47	0.0829148	197925	0.39136	Spearman's rank correlation rho	two.sided
ENAH_seq.9757.29	0.108456	192413	0.26162	Spearman's rank correlation rho	two.sided
ENDOU_seq.5656.53	-0.174551	253492	0.0694756	Spearman's rank correlation rho	two.sided
ENGASE_seq.16781.2	0.0464621	205793	0.631409	Spearman's rank correlation rho	two.sided
ENG_seq.4908.6	-0.265574	273136	0.00525429	Spearman's rank correlation rho	two.sided
ENO1_seq.11105.171	0.206175	171323	0.0314859	Spearman's rank correlation rho	two.sided
ENO2_seq.10339.48	0.131633	187411	0.172445	Spearman's rank correlation rho	two.sided
ENO2_seq.11083.23	0.275258	156414	0.00376955	Spearman's rank correlation rho	two.sided
ENO3_seq.16616.137	-0.0325495	222845	0.736873	Spearman's rank correlation rho	two.sided
ENOX1_seq.12933.17	0.137981	186041	0.152484	Spearman's rank correlation rho	two.sided
ENOX2_seq.13422.66	0.124383	188976	0.197526	Spearman's rank correlation rho	two.sided
ENPEP_seq.15558.63	-0.0491585	226429	0.61172	Spearman's rank correlation rho	two.sided
ENPP2_seq.16892.23	-0.168234	252128	0.0803506	Spearman's rank correlation rho	two.sided
ENPP3_seq.25251.6	0.0740438	199840	0.444165	Spearman's rank correlation rho	two.sided
ENPP5_seq.6556.5	-0.312137	283185	0.000952476	Spearman's rank correlation rho	two.sided
ENPP6_seq.15579.26	-0.0427178	225039	0.659179	Spearman's rank correlation rho	two.sided
ENPP7_seq.4435.66	-0.228152	265060	0.0170291	Spearman's rank correlation rho	two.sided
ENSA_seq.17734.13	0.120503	189813	0.211981	Spearman's rank correlation rho	two.sided
ENTPD1_seq.3182.38	-0.0455999	225661	0.63776	Spearman's rank correlation rho	two.sided
ENTPD1_seq.7999.23	-0.0467907	225918	0.628995	Spearman's rank correlation rho	two.sided
ENTPD2_seq.18887.7	-0.0559239	227890	0.563545	Spearman's rank correlation rho	two.sided
ENTPD3_seq.4436.1	0.200642	172517	0.036444	Spearman's rank correlation rho	two.sided
ENTPD5_seq.4437.56	0.0481901	205420	0.61876	Spearman's rank correlation rho	two.sided
ENTPD6_seq.8932.1	0.117635	190432	0.223141	Spearman's rank correlation rho	two.sided
EOLA1_seq.24905.22	-0.09672	236694	0.317072	Spearman's rank correlation rho	two.sided
EPB41L1_seq.13993.20	0.0692455	200875	0.47432	Spearman's rank correlation rho	two.sided
EPB41_seq.4706.17	0.136735	186310	0.15626	Spearman's rank correlation rho	two.sided
EPDR1_seq.9040.144	0.117171	190532	0.224982	Spearman's rank correlation rho	two.sided
EPHA10_seq.5076.53	-0.162889	250975	0.0905835	Spearman's rank correlation rho	two.sided
EPHA10_seq.6036.78	0.0176775	212005	0.855234	Spearman's rank correlation rho	two.sided
EPHA1_seq.3431.54	-0.370535	295789	7.30773e-05	Spearman's rank correlation rho	two.sided
EPHA2_seq.4834.61	-0.269827	274054	0.0045478	Spearman's rank correlation rho	two.sided
EPHA3_seq.3432.21	-0.0611141	229010	0.527855	Spearman's rank correlation rho	two.sided
EPHA4_seq.16288.17	-0.496557	322987	3.98708e-08	Spearman's rank correlation rho	two.sided
EPHA4_seq.7190.50	-0.51474	326911	1.02788e-08	Spearman's rank correlation rho	two.sided
EPHA5_seq.3806.55	-0.343008	289848	0.000260979	Spearman's rank correlation rho	two.sided
EPHA6_seq.22587.37	-0.366819	294987	8.73722e-05	Spearman's rank correlation rho	two.sided
EPHA7_seq.15580.2	-0.273683	274886	0.00398195	Spearman's rank correlation rho	two.sided
EPHA7_seq.7195.119	-0.26968	274022	0.00457083	Spearman's rank correlation rho	two.sided
EPHA8_seq.20558.4	0.13329	187053	0.167059	Spearman's rank correlation rho	two.sided
EPHB1_seq.17680.12	-0.0546472	227614	0.572497	Spearman's rank correlation rho	two.sided
EPHB2_seq.8225.86	-0.136626	245307	0.156592	Spearman's rank correlation rho	two.sided
EPHB2_seq.8348.4	-0.272488	274628	0.00415025	Spearman's rank correlation rho	two.sided
EPHB3_seq.9220.7	-0.161522	250680	0.0933605	Spearman's rank correlation rho	two.sided
EPHB4_seq.15530.33	-0.343836	290027	0.000251588	Spearman's rank correlation rho	two.sided
EPHB6_seq.5078.82	-0.130663	244020	0.175657	Spearman's rank correlation rho	two.sided
EPHB6_seq.9261.14	-0.202625	259551	0.0345961	Spearman's rank correlation rho	two.sided
EPHX2_seq.21269.198	-0.0476023	226094	0.623051	Spearman's rank correlation rho	two.sided
EPN1_seq.24255.38	0.207681	170998	0.0302396	Spearman's rank correlation rho	two.sided
EPOR_seq.19575.4	-0.135757	245119	0.15927	Spearman's rank correlation rho	two.sided
EPOR_seq.2715.25	-0.257792	271457	0.00680382	Spearman's rank correlation rho	two.sided
EPO_seq.5813.58	-0.122171	242187	0.205676	Spearman's rank correlation rho	two.sided
EPS15L1_seq.4212.5	0.192654	174241	0.0447471	Spearman's rank correlation rho	two.sided
EPS8L1_seq.24899.13	-0.139104	245841	0.149142	Spearman's rank correlation rho	two.sided
EPS8L2_seq.24891.54	-0.323318	285599	0.000605332	Spearman's rank correlation rho	two.sided
EPS8L3_seq.24931.9	-0.160156	250385	0.0962002	Spearman's rank correlation rho	two.sided
EQTN_seq.11162.37	0.063806	202049	0.509802	Spearman's rank correlation rho	two.sided
ERAP1_seq.4964.67	-0.0346783	223304	0.720354	Spearman's rank correlation rho	two.sided
ERAP2_seq.8960.3	-0.126768	243179	0.188999	Spearman's rank correlation rho	two.sided
ERBB2_seq.2616.23	-0.050303	226676	0.603445	Spearman's rank correlation rho	two.sided
ERBB3_seq.2617.56	-0.240413	267706	0.0117992	Spearman's rank correlation rho	two.sided
ERBB4_seq.2618.10	-0.313698	283522	0.000895015	Spearman's rank correlation rho	two.sided
ERC1_seq.24983.119	0.278687	155674	0.00334191	Spearman's rank correlation rho	two.sided
ERCC1_seq.12585.39	0.213244	169798	0.0259917	Spearman's rank correlation rho	two.sided
ERCC4_seq.9895.77	-0.0494413	226490	0.609671	Spearman's rank correlation rho	two.sided
EREG_seq.4956.2	0.180167	176936	0.0608363	Spearman's rank correlation rho	two.sided
ERGIC1_seq.23372.112	0.211517	170170	0.0272518	Spearman's rank correlation rho	two.sided
ERH_seq.11614.29	0.172088	178680	0.0735651	Spearman's rank correlation rho	two.sided
ERLEC1_seq.8957.72	0.0653556	201715	0.499556	Spearman's rank correlation rho	two.sided
ERLIN1_seq.8776.10	-0.0346114	223290	0.720871	Spearman's rank correlation rho	two.sided
ERMAP_seq.8631.13	-0.221866	263703	0.0204156	Spearman's rank correlation rho	two.sided
ERMN_seq.23425.19	0.167949	179573	0.0808731	Spearman's rank correlation rho	two.sided
ERN1_seq.11229.16	-0.0127357	218569	0.89543	Spearman's rank correlation rho	two.sided
ERO1A_seq.7060.2	0.0484288	205368	0.617021	Spearman's rank correlation rho	two.sided
ERO1B_seq.7994.41	0.0660391	201567	0.495071	Spearman's rank correlation rho	two.sided
ERP27_seq.9333.59	0.0848613	197505	0.380298	Spearman's rank correlation rho	two.sided
ERP29_seq.13728.19	0.240621	163889	0.011724	Spearman's rank correlation rho	two.sided
ERP29_seq.4983.6	-0.284081	277130	0.00275682	Spearman's rank correlation rho	two.sided
ERP44_seq.6064.4	0.396484	130251	1.97258e-05	Spearman's rank correlation rho	two.sided
ERVV-1_seq.12531.5	0.0590654	203072	0.541806	Spearman's rank correlation rho	two.sided
ESAM_seq.20536.11	0.00469853	214806	0.961327	Spearman's rank correlation rho	two.sided
ESAM_seq.2981.9	-0.10777	239079	0.264665	Spearman's rank correlation rho	two.sided
ESAM_seq.7841.84	-0.245538	268812	0.0100688	Spearman's rank correlation rho	two.sided
ESD_seq.4984.83	-0.109023	239349	0.259116	Spearman's rank correlation rho	two.sided
ESM1_seq.3805.16	-0.33842	288858	0.000319102	Spearman's rank correlation rho	two.sided
ESPN_seq.24957.6	-0.384835	298875	3.5999e-05	Spearman's rank correlation rho	two.sided
ESRP1_seq.8828.21	-0.125615	242930	0.193089	Spearman's rank correlation rho	two.sided
ESRRA_seq.9873.17	-0.123926	242566	0.199191	Spearman's rank correlation rho	two.sided
ESS2_seq.11356.19	-0.0612044	229029	0.527244	Spearman's rank correlation rho	two.sided
ETFA_seq.17435.43	-0.172945	253145	0.0721203	Spearman's rank correlation rho	two.sided
ETHE1_seq.3847.56	0.0344768	208379	0.721912	Spearman's rank correlation rho	two.sided
ETNK1_seq.8328.9	0.0787172	198831	0.415862	Spearman's rank correlation rho	two.sided
ETNK2_seq.21379.30	0.227175	166791	0.0175213	Spearman's rank correlation rho	two.sided
ETS2_seq.12350.86	-0.263452	272678	0.00564223	Spearman's rank correlation rho	two.sided
ETV2_seq.23210.4	0.10443	193282	0.279846	Spearman's rank correlation rho	two.sided
ETV4_seq.22134.1	-0.128761	243609	0.182084	Spearman's rank correlation rho	two.sided
ETV5_seq.13403.5	-0.0948473	236290	0.326577	Spearman's rank correlation rho	two.sided
ETV7_seq.24679.35	0.0218524	211104	0.821558	Spearman's rank correlation rho	two.sided
EURL_seq.23212.8	0.0909335	196195	0.347023	Spearman's rank correlation rho	two.sided
EVA1B_seq.8062.15	0.0989625	194462	0.305928	Spearman's rank correlation rho	two.sided
EVA1C_seq.7008.13	0.0677302	201202	0.484067	Spearman's rank correlation rho	two.sided
EVA1C_seq.8877.22	0.0736407	199927	0.446656	Spearman's rank correlation rho	two.sided
EVI2A_seq.22560.1	0.013762	212850	0.887057	Spearman's rank correlation rho	two.sided
EVL_seq.11656.110	-0.191871	257230	0.0456402	Spearman's rank correlation rho	two.sided
EVPL_seq.14019.73	-0.0885008	234920	0.360128	Spearman's rank correlation rho	two.sided
EWSR1_seq.12988.49	-0.066405	230152	0.492679	Spearman's rank correlation rho	two.sided
EXD1_seq.23591.9	-0.335931	288321	0.000355409	Spearman's rank correlation rho	two.sided
EXOC7_seq.25110.19	0.0968841	194910	0.316248	Spearman's rank correlation rho	two.sided
EXOG_seq.22136.9	-0.188404	256481	0.0497709	Spearman's rank correlation rho	two.sided
EXOSC1_seq.7930.3	0.028891	209585	0.765539	Spearman's rank correlation rho	two.sided
EXOSC3_seq.12605.1	0.0180528	211924	0.852195	Spearman's rank correlation rho	two.sided
EXOSC5_seq.20968.22	0.174606	178137	0.0693856	Spearman's rank correlation rho	two.sided
EXOSC8_seq.18909.11	0.0138524	212830	0.88632	Spearman's rank correlation rho	two.sided
EXTL2_seq.6528.95	0.0466844	205745	0.629775	Spearman's rank correlation rho	two.sided
EYA2_seq.21152.25	-0.0714468	231240	0.46035	Spearman's rank correlation rho	two.sided
EYS_seq.9365.91	0.0601661	202835	0.534288	Spearman's rank correlation rho	two.sided
EZH2_seq.24914.10	0.15469	182435	0.108257	Spearman's rank correlation rho	two.sided
EZR_seq.9753.17	0.262849	159092	0.00575685	Spearman's rank correlation rho	two.sided
F10_seq.3077.66	0.358729	138399	0.000127954	Spearman's rank correlation rho	two.sided
F10_seq.4878.3	0.37444	135008	6.04273e-05	Spearman's rank correlation rho	two.sided
F11R_seq.20511.3	0.110819	191903	0.251305	Spearman's rank correlation rho	two.sided
F11_seq.2190.55	0.201402	172353	0.0357263	Spearman's rank correlation rho	two.sided
F13B_seq.5658.64	0.0103423	213588	0.914999	Spearman's rank correlation rho	two.sided
F13B|F13A1_seq.16927.9	0.16475	180264	0.08691	Spearman's rank correlation rho	two.sided
F2_seq.4157.2	0.0582405	203251	0.547474	Spearman's rank correlation rho	two.sided
F2_seq.5316.54	-0.0819695	233511	0.396801	Spearman's rank correlation rho	two.sided
F3_seq.4931.59	-0.203246	259685	0.0340341	Spearman's rank correlation rho	two.sided
F5_seq.4906.35	0.00229366	215325	0.981115	Spearman's rank correlation rho	two.sided
F7_seq.3184.25	-0.0953144	236391	0.324189	Spearman's rank correlation rho	two.sided
F8_seq.13499.30	-0.11352	240320	0.239865	Spearman's rank correlation rho	two.sided
F9_seq.4876.32	0.257664	160211	0.00683228	Spearman's rank correlation rho	two.sided
F9_seq.5307.12	0.293751	152423	0.00193396	Spearman's rank correlation rho	two.sided
FAAH2_seq.8396.42	0.0200313	211497	0.836211	Spearman's rank correlation rho	two.sided
FABP12_seq.18888.37	0.00971913	213722	0.920104	Spearman's rank correlation rho	two.sided
FABP1_seq.11516.7	-0.225645	264519	0.0183164	Spearman's rank correlation rho	two.sided
FABP2_seq.15385.116	-0.269962	274083	0.00452693	Spearman's rank correlation rho	two.sided
FABP3_seq.4696.2	-0.167003	251863	0.0826225	Spearman's rank correlation rho	two.sided
FABP3_seq.5437.63	-0.162062	250796	0.0922545	Spearman's rank correlation rho	two.sided
FABP4_seq.15386.7	-0.219585	263211	0.0217804	Spearman's rank correlation rho	two.sided
FABP4_seq.9851.9	-0.317031	284242	0.000782765	Spearman's rank correlation rho	two.sided
FABP5_seq.4985.11	0.109396	192210	0.257481	Spearman's rank correlation rho	two.sided
FABP6_seq.6450.8	-0.0852488	234218	0.378118	Spearman's rank correlation rho	two.sided
FABP9_seq.18194.18	0.0301095	209322	0.755953	Spearman's rank correlation rho	two.sided
FADD_seq.16593.3	0.237216	164624	0.0130058	Spearman's rank correlation rho	two.sided
FAF2_seq.9738.7	0.25069	161716	0.0085577	Spearman's rank correlation rho	two.sided
FAHD1_seq.17819.30	0.213596	169722	0.0257406	Spearman's rank correlation rho	two.sided
FAHD2A_seq.23389.28	-0.121972	242144	0.20642	Spearman's rank correlation rho	two.sided
FAH_seq.11424.4	-0.186672	256107	0.0519484	Spearman's rank correlation rho	two.sided
FAIM_seq.10420.30	0.0328852	208723	0.734259	Spearman's rank correlation rho	two.sided
FAIM_seq.16594.44	-0.328672	286754	0.000484219	Spearman's rank correlation rho	two.sided
FAM102B_seq.22137.3	-0.134597	244869	0.162898	Spearman's rank correlation rho	two.sided
FAM107A_seq.2760.2	-0.0527786	227211	0.585717	Spearman's rank correlation rho	two.sided
FAM110A_seq.22371.46	0.128695	188045	0.182308	Spearman's rank correlation rho	two.sided
FAM110A_seq.23783.22	0.152119	182990	0.114323	Spearman's rank correlation rho	two.sided
FAM118A_seq.23358.42	-0.24821	269389	0.00925826	Spearman's rank correlation rho	two.sided
FAM118B_seq.23350.66	0.201956	172234	0.0352105	Spearman's rank correlation rho	two.sided
FAM151A_seq.7856.51	-0.214034	262013	0.0254316	Spearman's rank correlation rho	two.sided
FAM151B_seq.23518.7	-0.0749297	231991	0.438718	Spearman's rank correlation rho	two.sided
FAM162A_seq.6531.29	0.0232054	210812	0.81071	Spearman's rank correlation rho	two.sided
FAM162B_seq.11163.7	0.108486	192407	0.261485	Spearman's rank correlation rho	two.sided
FAM163B_seq.10880.38	0.289381	153366	0.00227345	Spearman's rank correlation rho	two.sided
FAM171A1_seq.5610.32	-0.13161	244224	0.17252	Spearman's rank correlation rho	two.sided
FAM171A2_seq.13479.8	0.0530423	204372	0.583844	Spearman's rank correlation rho	two.sided
FAM171B_seq.8061.102	-0.136915	245369	0.155709	Spearman's rank correlation rho	two.sided
FAM171B_seq.8786.6	-0.259338	271790	0.00646709	Spearman's rank correlation rho	two.sided
FAM171B_seq.8851.42	-0.275189	275211	0.00377862	Spearman's rank correlation rho	two.sided
FAM172A_seq.5615.62	-0.0686968	230646	0.477837	Spearman's rank correlation rho	two.sided
FAM174A_seq.6597.24	-0.328518	286721	0.000487359	Spearman's rank correlation rho	two.sided
FAM177A1_seq.8039.41	-0.16323	251048	0.0899013	Spearman's rank correlation rho	two.sided
FAM189A2_seq.5699.19	0.097863	194699	0.31136	Spearman's rank correlation rho	two.sided
FAM189A2_seq.5719.66	-0.00178166	216205	0.98533	Spearman's rank correlation rho	two.sided
FAM204A_seq.22140.6	-0.0751491	232039	0.437375	Spearman's rank correlation rho	two.sided
FAM209B_seq.7066.199	-0.0150089	219059	0.876901	Spearman's rank correlation rho	two.sided
FAM20A_seq.6433.57	0.392782	131050	2.39406e-05	Spearman's rank correlation rho	two.sided
FAM20B_seq.7198.197	-0.256021	271074	0.00720839	Spearman's rank correlation rho	two.sided
FAM20C_seq.21547.6	0.224261	167420	0.0190629	Spearman's rank correlation rho	two.sided
FAM20C_seq.21661.82	0.172822	178522	0.0723265	Spearman's rank correlation rho	two.sided
FAM210A_seq.14593.152	0.365998	136830	9.08659e-05	Spearman's rank correlation rho	two.sided
FAM219B_seq.25260.62	-0.197795	258508	0.0392414	Spearman's rank correlation rho	two.sided
FAM221A_seq.24447.26	0.236083	164868	0.0134583	Spearman's rank correlation rho	two.sided
FAM221B_seq.25493.11	0.11776	190405	0.222644	Spearman's rank correlation rho	two.sided
FAM229A_seq.23335.31	-0.0841296	233977	0.384434	Spearman's rank correlation rho	two.sided
FAM234B_seq.7892.132	-0.137193	245429	0.154865	Spearman's rank correlation rho	two.sided
FAM234B_seq.9981.18	-0.220966	263509	0.0209447	Spearman's rank correlation rho	two.sided
FAM241A_seq.9490.3	0.215063	169405	0.024718	Spearman's rank correlation rho	two.sided
FAM241B_seq.8220.15	0.21477	169468	0.0249191	Spearman's rank correlation rho	two.sided
FAM24B_seq.8775.61	-0.122235	242201	0.205436	Spearman's rank correlation rho	two.sided
FAM3A_seq.21555.17	0.0223296	211001	0.817727	Spearman's rank correlation rho	two.sided
FAM3B_seq.5618.50	-0.393505	300746	2.30565e-05	Spearman's rank correlation rho	two.sided
FAM3B_seq.9177.6	-0.405663	303370	1.20821e-05	Spearman's rank correlation rho	two.sided
FAM3C_seq.20520.14	-0.157908	249900	0.101025	Spearman's rank correlation rho	two.sided
FAM3D_seq.13102.1	-0.265643	273151	0.00524211	Spearman's rank correlation rho	two.sided
FAM3D_seq.7919.278	0.000664932	215676	0.994525	Spearman's rank correlation rho	two.sided
FAM50A_seq.20461.58	0.104224	193326	0.280801	Spearman's rank correlation rho	two.sided
FAM86B1_seq.22142.4	-0.084685	234097	0.381292	Spearman's rank correlation rho	two.sided
FAM89B_seq.24638.3	0.0606268	202736	0.531156	Spearman's rank correlation rho	two.sided
FAM9B_seq.23315.30	-0.0895828	235154	0.354262	Spearman's rank correlation rho	two.sided
FANCF_seq.11336.9	-0.10417	238302	0.281048	Spearman's rank correlation rho	two.sided
FANCL_seq.10063.10	-0.0536907	227408	0.579247	Spearman's rank correlation rho	two.sided
FANK1_seq.15581.16	-0.146558	247450	0.128335	Spearman's rank correlation rho	two.sided
FAP_seq.5029.3	-0.266186	273268	0.00514702	Spearman's rank correlation rho	two.sided
FARS2_seq.13941.82	-0.0831557	233767	0.389981	Spearman's rank correlation rho	two.sided
FASLG_seq.3052.8	-0.0714119	231232	0.46057	Spearman's rank correlation rho	two.sided
FASN_seq.8403.18	0.182789	176371	0.057115	Spearman's rank correlation rho	two.sided
FAS_seq.5392.73	-0.530332	330276	3.01219e-09	Spearman's rank correlation rho	two.sided
FAS_seq.6248.68	-0.519846	328013	6.92341e-09	Spearman's rank correlation rho	two.sided
FAS_seq.9218.7	-0.12356	242487	0.200529	Spearman's rank correlation rho	two.sided
FAS_seq.9459.7	-0.462087	315548	4.2368e-07	Spearman's rank correlation rho	two.sided
FATE1_seq.7740.33	0.148146	183847	0.124207	Spearman's rank correlation rho	two.sided
FAXDC2_seq.9074.6	0.0495773	205120	0.608686	Spearman's rank correlation rho	two.sided
FBLIM1_seq.21357.12	0.0495431	205128	0.608933	Spearman's rank correlation rho	two.sided
FBLN1_seq.10819.108	-0.192167	257294	0.0453005	Spearman's rank correlation rho	two.sided
FBLN1_seq.6470.19	-0.391906	300401	2.50543e-05	Spearman's rank correlation rho	two.sided
FBLN5_seq.10738.11	-0.117982	241283	0.221767	Spearman's rank correlation rho	two.sided
FBLN5_seq.15585.304	0.0193271	211649	0.841893	Spearman's rank correlation rho	two.sided
FBLN7_seq.21891.31	-0.312763	283321	0.00092905	Spearman's rank correlation rho	two.sided
FBL_seq.13994.1	0.200744	172495	0.036347	Spearman's rank correlation rho	two.sided
FBP1_seq.7206.20	-0.262196	272407	0.00588351	Spearman's rank correlation rho	two.sided
FBP2_seq.9867.23	-0.11637	240935	0.228191	Spearman's rank correlation rho	two.sided
FBXL4_seq.11416.23	0.0717547	200334	0.458414	Spearman's rank correlation rho	two.sided
FBXL4_seq.9951.36	-0.096096	236559	0.320219	Spearman's rank correlation rho	two.sided
FBXL5_seq.12846.3	-0.0976227	236889	0.312555	Spearman's rank correlation rho	two.sided
FBXO28_seq.22143.6	-0.164191	251256	0.0880004	Spearman's rank correlation rho	two.sided
FBXO3_seq.14628.72	0.0844974	197584	0.382352	Spearman's rank correlation rho	two.sided
FBXO48_seq.22144.65	0.0588152	203127	0.543522	Spearman's rank correlation rho	two.sided
FCAMR_seq.9568.289	0.153022	182795	0.112161	Spearman's rank correlation rho	two.sided
FCAR_seq.4987.17	-0.137537	245503	0.153821	Spearman's rank correlation rho	two.sided
FCER1A_seq.9254.18	0.159806	181331	0.0969403	Spearman's rank correlation rho	two.sided
FCER2_seq.3291.30	-0.396688	301433	1.95152e-05	Spearman's rank correlation rho	two.sided
FCGBP_seq.25910.1	0.0734482	199968	0.447848	Spearman's rank correlation rho	two.sided
FCGR1A_seq.3312.64	0.0634189	202133	0.512378	Spearman's rank correlation rho	two.sided
FCGR2A_seq.3309.2	0.103553	193471	0.283924	Spearman's rank correlation rho	two.sided
FCGR2B_seq.22960.8	-0.270175	274129	0.00449401	Spearman's rank correlation rho	two.sided
FCGR2B_seq.3310.62	-0.0968018	236712	0.316661	Spearman's rank correlation rho	two.sided
FCGR3A_seq.15388.24	-0.125989	243011	0.191753	Spearman's rank correlation rho	two.sided
FCGR3B_seq.3311.27	-0.102358	237911	0.28955	Spearman's rank correlation rho	two.sided
FCGRT_seq.21708.149	-0.605458	346490	3.07657e-12	Spearman's rank correlation rho	two.sided
FCHSD1_seq.24895.25	0.0978493	194702	0.311428	Spearman's rank correlation rho	two.sided
FCMR_seq.6574.11	-0.242137	268078	0.0111902	Spearman's rank correlation rho	two.sided
FCN1_seq.15582.25	0.179758	177025	0.0614337	Spearman's rank correlation rho	two.sided
FCN1_seq.22961.7	0.30236	150565	0.00139597	Spearman's rank correlation rho	two.sided
FCN1_seq.3613.62	0.245144	162913	0.0101934	Spearman's rank correlation rho	two.sided
FCN2_seq.13717.15	0.266528	158298	0.00508784	Spearman's rank correlation rho	two.sided
FCN2_seq.3313.21	0.304015	150208	0.00130973	Spearman's rank correlation rho	two.sided
FCN3_seq.14077.6	-0.158657	250061	0.0993975	Spearman's rank correlation rho	two.sided
FCN3_seq.5462.62	-0.0383899	224105	0.691863	Spearman's rank correlation rho	two.sided
FCRL1_seq.5728.60	-0.428998	308406	3.2501e-06	Spearman's rank correlation rho	two.sided
FCRL2_seq.7951.146	-0.0437766	225268	0.651277	Spearman's rank correlation rho	two.sided
FCRL3_seq.4440.15	-0.164753	251377	0.0869047	Spearman's rank correlation rho	two.sided
FCRL4_seq.8973.23	-0.239838	267582	0.0120085	Spearman's rank correlation rho	two.sided
FCRL4_seq.8991.115	0.0319259	208930	0.741734	Spearman's rank correlation rho	two.sided
FCRL5_seq.6103.70	-0.177043	254030	0.0655257	Spearman's rank correlation rho	two.sided
FCRL6_seq.6617.12	0.161326	181003	0.0937642	Spearman's rank correlation rho	two.sided
FCRLA_seq.24975.3	-0.117279	241131	0.224555	Spearman's rank correlation rho	two.sided
FCRLB_seq.15583.18	0.209414	170624	0.0288569	Spearman's rank correlation rho	two.sided
FDCSP_seq.17346.61	-0.166632	251782	0.0833169	Spearman's rank correlation rho	two.sided
FDPS_seq.21501.30	0.206022	171356	0.0316148	Spearman's rank correlation rho	two.sided
FDX2_seq.11231.12	-0.107387	238996	0.266378	Spearman's rank correlation rho	two.sided
FEN1_seq.12577.100	0.0344701	208381	0.721964	Spearman's rank correlation rho	two.sided
FERMT3_seq.12599.10	0.243184	163336	0.0108338	Spearman's rank correlation rho	two.sided
FER_seq.4220.39	0.218315	168703	0.0225732	Spearman's rank correlation rho	two.sided
FETUB_seq.3367.8	0.0741896	199808	0.443266	Spearman's rank correlation rho	two.sided
FEV_seq.12740.55	0.186086	175659	0.0527015	Spearman's rank correlation rho	two.sided
FGB_seq.18890.227	0.0953469	195242	0.324024	Spearman's rank correlation rho	two.sided
FGD2_seq.24318.13	-0.0239005	220978	0.805151	Spearman's rank correlation rho	two.sided
FGF10_seq.2441.2	-0.333924	287888	0.000387431	Spearman's rank correlation rho	two.sided
FGF12_seq.4392.54	0.0109332	213460	0.910162	Spearman's rank correlation rho	two.sided
FGF16_seq.13725.3	0.0468373	205712	0.628653	Spearman's rank correlation rho	two.sided
FGF16_seq.4393.3	0.0589728	203092	0.542441	Spearman's rank correlation rho	two.sided
FGF17_seq.3494.71	-0.0706511	231068	0.465373	Spearman's rank correlation rho	two.sided
FGF18_seq.2761.49	-0.138242	245655	0.151704	Spearman's rank correlation rho	two.sided
FGF19_seq.13724.27	-0.182515	255210	0.0574941	Spearman's rank correlation rho	two.sided
FGF19_seq.2762.30	-0.19296	257465	0.044403	Spearman's rank correlation rho	two.sided
FGF1_seq.3486.58	-0.217095	262673	0.0233585	Spearman's rank correlation rho	two.sided
FGF20_seq.2763.66	-0.117991	241285	0.221732	Spearman's rank correlation rho	two.sided
FGF22_seq.9513.9	-0.0240981	221021	0.803572	Spearman's rank correlation rho	two.sided
FGF23_seq.3807.1	-0.166061	251659	0.0843932	Spearman's rank correlation rho	two.sided
FGF2_seq.3025.50	-0.0517719	226993	0.592898	Spearman's rank correlation rho	two.sided
FGF3_seq.7894.155	0.00326211	215116	0.973144	Spearman's rank correlation rho	two.sided
FGF4_seq.4123.60	-0.0647006	229784	0.503874	Spearman's rank correlation rho	two.sided
FGF5_seq.3065.65	0.102942	193603	0.286789	Spearman's rank correlation rho	two.sided
FGF6_seq.4130.71	-0.0644754	229735	0.505363	Spearman's rank correlation rho	two.sided
FGF7_seq.14031.18	-0.0783882	232738	0.41782	Spearman's rank correlation rho	two.sided
FGF7_seq.4487.1	-0.0934199	235982	0.333943	Spearman's rank correlation rho	two.sided
FGF8_seq.14757.144	-0.0109911	218192	0.909689	Spearman's rank correlation rho	two.sided
FGF8_seq.17166.4	0.0890686	196597	0.357042	Spearman's rank correlation rho	two.sided
FGF8_seq.19570.12	-0.207595	260623	0.0303092	Spearman's rank correlation rho	two.sided
FGF8_seq.2443.10	0.186913	175481	0.0516409	Spearman's rank correlation rho	two.sided
FGF8_seq.4394.71	-0.128455	243543	0.183132	Spearman's rank correlation rho	two.sided
FGF9_seq.19584.33	-0.222644	263871	0.0199671	Spearman's rank correlation rho	two.sided
FGFBP1_seq.15494.11	-0.122804	242324	0.203319	Spearman's rank correlation rho	two.sided
FGFBP1_seq.9507.55	-0.0752072	232051	0.43702	Spearman's rank correlation rho	two.sided
FGFBP3_seq.11219.95	-0.0742266	231840	0.443038	Spearman's rank correlation rho	two.sided
FGFR1_seq.5532.53	-0.222763	263897	0.0198993	Spearman's rank correlation rho	two.sided
FGFR2_seq.3808.76	-0.0784019	232741	0.417738	Spearman's rank correlation rho	two.sided
FGFR3_seq.13669.6	-0.0771783	232477	0.425064	Spearman's rank correlation rho	two.sided
FGFR3_seq.3809.1	0.146475	184208	0.128556	Spearman's rank correlation rho	two.sided
FGFR4_seq.4988.49	-0.0958686	236510	0.321371	Spearman's rank correlation rho	two.sided
FGFRL1_seq.6104.1	0.183261	176269	0.0564644	Spearman's rank correlation rho	two.sided
FGFRL1_seq.6237.11	-0.0672096	230325	0.487441	Spearman's rank correlation rho	two.sided
FGG_seq.4989.7	0.493837	109240	4.85075e-08	Spearman's rank correlation rho	two.sided
FGG|FGB|FGA_seq.2796.62	0.280086	155372	0.00318027	Spearman's rank correlation rho	two.sided
FGG|FGB|FGA_seq.4907.56	0.507544	106282	1.77442e-08	Spearman's rank correlation rho	two.sided
FGL1_seq.5581.28	0.475729	113148	1.715e-07	Spearman's rank correlation rho	two.sided
FGL2_seq.19635.69	0.25266	161291	0.00803527	Spearman's rank correlation rho	two.sided
FGR_seq.3810.50	0.129991	187765	0.177909	Spearman's rank correlation rho	two.sided
FHIP2A_seq.25081.6	0.319579	146848	0.000705786	Spearman's rank correlation rho	two.sided
FHIT_seq.9826.135	0.0586901	203154	0.544381	Spearman's rank correlation rho	two.sided
FHL1_seq.16814.13	0.355509	139094	0.000148514	Spearman's rank correlation rho	two.sided
FHOD1_seq.25115.21	0.195907	173539	0.0411939	Spearman's rank correlation rho	two.sided
FH_seq.13384.110	0.140512	185495	0.145031	Spearman's rank correlation rho	two.sided
FIBCD1_seq.9378.6	-0.0246675	221144	0.799028	Spearman's rank correlation rho	two.sided
FIBP_seq.19169.88	0.206786	171191	0.0309745	Spearman's rank correlation rho	two.sided
FIG4_seq.6948.82	0.169315	179278	0.0783993	Spearman's rank correlation rho	two.sided
FIS1_seq.17746.77	-0.143634	246819	0.136215	Spearman's rank correlation rho	two.sided
FJX1_seq.7921.65	-0.190448	256923	0.0472995	Spearman's rank correlation rho	two.sided
FKBP14_seq.9340.17	0.214219	169587	0.0253017	Spearman's rank correlation rho	two.sided
FKBP1A_seq.25912.131	-0.192886	257449	0.0444859	Spearman's rank correlation rho	two.sided
FKBP1B_seq.11568.2	0.110852	191896	0.251162	Spearman's rank correlation rho	two.sided
FKBP2_seq.9339.204	0.0965887	194974	0.317733	Spearman's rank correlation rho	two.sided
FKBP3_seq.18383.9	0.285471	154210	0.00262182	Spearman's rank correlation rho	two.sided
FKBP4_seq.17722.5	0.0869368	197057	0.368713	Spearman's rank correlation rho	two.sided
FKBP5_seq.21577.35	0.195693	173585	0.0414194	Spearman's rank correlation rho	two.sided
FKBP6_seq.12529.32	0.16626	179938	0.0840159	Spearman's rank correlation rho	two.sided
FKBP7_seq.9288.7	-0.233523	266219	0.014532	Spearman's rank correlation rho	two.sided
FLI1_seq.21971.47	0.186964	175470	0.051576	Spearman's rank correlation rho	two.sided
FLII_seq.12677.164	0.288288	153602	0.00236633	Spearman's rank correlation rho	two.sided
FLJ44635_seq.22813.5	0.0139103	212818	0.885848	Spearman's rank correlation rho	two.sided
FLNA_seq.11171.25	0.27738	155956	0.00349946	Spearman's rank correlation rho	two.sided
FLNA_seq.11245.43	0.258127	160111	0.0067294	Spearman's rank correlation rho	two.sided
FLRT1_seq.13739.3	0.145658	184384	0.130725	Spearman's rank correlation rho	two.sided
FLRT1_seq.4547.59	0.0787128	198832	0.415889	Spearman's rank correlation rho	two.sided
FLRT2_seq.13122.19	-0.107816	239089	0.26446	Spearman's rank correlation rho	two.sided
FLRT3_seq.13123.3	-0.231433	265768	0.0154632	Spearman's rank correlation rho	two.sided
FLRT3_seq.9128.34	0.0261548	210175	0.787189	Spearman's rank correlation rho	two.sided
FLT1_seq.16315.105	0.0161808	212328	0.867373	Spearman's rank correlation rho	two.sided
FLT1_seq.8231.122	-0.122241	242202	0.205415	Spearman's rank correlation rho	two.sided
FLT3LG_seq.14093.10	-0.109401	239431	0.257459	Spearman's rank correlation rho	two.sided
FLT3LG_seq.3053.49	0.0713862	200413	0.460731	Spearman's rank correlation rho	two.sided
FLT3_seq.3437.80	0.053871	204194	0.577972	Spearman's rank correlation rho	two.sided
FLT4_seq.16035.8	-0.16323	251048	0.0899013	Spearman's rank correlation rho	two.sided
FLT4_seq.2358.19	0.0959863	195104	0.320774	Spearman's rank correlation rho	two.sided
FMO3_seq.25288.16	-0.170816	252685	0.0757519	Spearman's rank correlation rho	two.sided
FMOD_seq.6367.66	0.0303505	209270	0.754062	Spearman's rank correlation rho	two.sided
FMR1_seq.7713.102	0.23631	164819	0.0133665	Spearman's rank correlation rho	two.sided
FMR1_seq.7713.50	-0.028027	221869	0.772357	Spearman's rank correlation rho	two.sided
FMR1_seq.7721.81	-0.00299798	216467	0.975318	Spearman's rank correlation rho	two.sided
FN1_seq.20064.24	-0.186461	256062	0.0522181	Spearman's rank correlation rho	two.sided
FN1_seq.3434.34	-0.164472	251316	0.0874511	Spearman's rank correlation rho	two.sided
FN1_seq.3435.53	-0.129965	243869	0.177996	Spearman's rank correlation rho	two.sided
FN1_seq.4131.72	-0.202449	259513	0.0347569	Spearman's rank correlation rho	two.sided
FN3K_seq.21147.9	0.104443	193279	0.279785	Spearman's rank correlation rho	two.sided
FNBP1_seq.25265.8	0.115276	190941	0.232623	Spearman's rank correlation rho	two.sided
FNDC4_seq.13451.2	0.0794721	198668	0.411391	Spearman's rank correlation rho	two.sided
FNDC8_seq.23365.7	-0.0862377	234432	0.372591	Spearman's rank correlation rho	two.sided
FNTA_seq.25473.62	-0.0767151	232377	0.427857	Spearman's rank correlation rho	two.sided
FOLH1_seq.3218.8	0.150946	183243	0.117174	Spearman's rank correlation rho	two.sided
FOLH1_seq.5478.50	-0.282555	276801	0.00291215	Spearman's rank correlation rho	two.sided
FOLR1_seq.17455.42	0.125468	188741	0.193612	Spearman's rank correlation rho	two.sided
FOLR2_seq.15587.20	0.0718567	200312	0.457774	Spearman's rank correlation rho	two.sided
FOLR3_seq.15495.9	0.145142	184495	0.132107	Spearman's rank correlation rho	two.sided
FOLR3_seq.5624.66	-0.0296394	222217	0.759647	Spearman's rank correlation rho	two.sided
FOSL2_seq.22146.20	-0.179503	254560	0.0618097	Spearman's rank correlation rho	two.sided
FOXC2_seq.14051.54	-0.0969241	236738	0.316047	Spearman's rank correlation rho	two.sided
FOXG1_seq.9896.21	-0.168054	252090	0.0806793	Spearman's rank correlation rho	two.sided
FOXJ2_seq.14204.55	0.236316	164818	0.0133642	Spearman's rank correlation rho	two.sided
FOXL2_seq.11375.49	-0.153546	248958	0.110923	Spearman's rank correlation rho	two.sided
FOXM1_seq.10056.5	0.195036	173727	0.0421212	Spearman's rank correlation rho	two.sided
FOXO1_seq.22055.31	0.12782	188234	0.185327	Spearman's rank correlation rho	two.sided
FOXO3_seq.11540.37	0.174711	178114	0.0692161	Spearman's rank correlation rho	two.sided
FOXO4_seq.22147.19	-0.150301	248258	0.118766	Spearman's rank correlation rho	two.sided
FOXP1_seq.24935.62	0.0848536	197507	0.380341	Spearman's rank correlation rho	two.sided
FOXP3_seq.22148.135	-0.000627863	215956	0.99483	Spearman's rank correlation rho	two.sided
FOXP4_seq.24259.24	0.167549	179660	0.0816085	Spearman's rank correlation rho	two.sided
FOXRED1_seq.8017.23	0.055375	203869	0.567386	Spearman's rank correlation rho	two.sided
FREM1_seq.20568.3	-0.00948515	217867	0.922021	Spearman's rank correlation rho	two.sided
FREM2_seq.7246.4	-0.0471513	225996	0.626351	Spearman's rank correlation rho	two.sided
FRG1_seq.23268.15	-0.10721	238958	0.267171	Spearman's rank correlation rho	two.sided
FRRS1L_seq.7976.19	0.0804032	198467	0.405915	Spearman's rank correlation rho	two.sided
FRS2_seq.13025.4	0.195474	173633	0.0416528	Spearman's rank correlation rho	two.sided
FRZB_seq.13740.51	-0.0500761	226627	0.605081	Spearman's rank correlation rho	two.sided
FRZB_seq.2841.13	0.0975757	194761	0.312789	Spearman's rank correlation rho	two.sided
FSCN1_seq.24226.30	-0.381777	298215	4.20011e-05	Spearman's rank correlation rho	two.sided
FSD1_seq.23695.1	0.181085	176738	0.059511	Spearman's rank correlation rho	two.sided
FSHB_seq.8036.75	0.0528777	204408	0.585013	Spearman's rank correlation rho	two.sided
FSHB|CGA_seq.3032.11	-0.0177308	219647	0.854802	Spearman's rank correlation rho	two.sided
FSTL1_seq.13112.179	0.113807	191258	0.23867	Spearman's rank correlation rho	two.sided
FSTL3_seq.3438.10	-0.148588	247888	0.123075	Spearman's rank correlation rho	two.sided
FSTL4_seq.9350.3	-0.135925	245155	0.158751	Spearman's rank correlation rho	two.sided
FSTL5_seq.7099.33	0.0594897	202981	0.538902	Spearman's rank correlation rho	two.sided
FST_seq.4132.27	-0.00462672	216819	0.961917	Spearman's rank correlation rho	two.sided
FTCD_seq.9213.24	-0.288408	278064	0.00235592	Spearman's rank correlation rho	two.sided
FTH1_seq.25913.17	-0.126392	243098	0.190324	Spearman's rank correlation rho	two.sided
FTHL17_seq.25225.14	0.31629	147558	0.000806535	Spearman's rank correlation rho	two.sided
FTL_seq.15324.58	0.221285	168062	0.0207559	Spearman's rank correlation rho	two.sided
FTL|FTH1_seq.5934.1	0.205137	171547	0.0323699	Spearman's rank correlation rho	two.sided
FTMT_seq.8048.9	0.312327	148414	0.000945305	Spearman's rank correlation rho	two.sided
FTO_seq.25051.104	-0.175125	253615	0.0685493	Spearman's rank correlation rho	two.sided
FUBP1_seq.20960.47	0.111314	191796	0.24918	Spearman's rank correlation rho	two.sided
FUBP3_seq.24952.28	0.107772	192561	0.264655	Spearman's rank correlation rho	two.sided
FUCA1_seq.21384.2	0.0464293	205800	0.63165	Spearman's rank correlation rho	two.sided
FUNDC1_seq.22149.2	0.101137	193993	0.295368	Spearman's rank correlation rho	two.sided
FUT10_seq.7156.2	-0.246029	268918	0.00991526	Spearman's rank correlation rho	two.sided
FUT11_seq.21720.13	-0.0564797	228009	0.559669	Spearman's rank correlation rho	two.sided
FUT2_seq.9121.28	0.0259025	210230	0.789194	Spearman's rank correlation rho	two.sided
FUT3_seq.4548.4	-0.0253254	221286	0.793785	Spearman's rank correlation rho	two.sided
FUT5_seq.4549.78	0.208047	170919	0.0299426	Spearman's rank correlation rho	two.sided
FUT7_seq.21716.29	-0.174408	253461	0.0697071	Spearman's rank correlation rho	two.sided
FUT8_seq.8244.16	0.156748	181991	0.103588	Spearman's rank correlation rho	two.sided
FUT9_seq.6991.24	-0.0268799	221621	0.781435	Spearman's rank correlation rho	two.sided
FXN_seq.11833.83	0.0887028	196676	0.359029	Spearman's rank correlation rho	two.sided
FXN_seq.15389.1	-0.123056	242378	0.202387	Spearman's rank correlation rho	two.sided
FXR1_seq.13076.4	0.134177	186862	0.164226	Spearman's rank correlation rho	two.sided
FXYD2_seq.25209.15	0.131582	187422	0.172612	Spearman's rank correlation rho	two.sided
FXYD6_seq.25412.53	0.139146	185789	0.149018	Spearman's rank correlation rho	two.sided
FYN_seq.3813.3	0.3097	148981	0.00104899	Spearman's rank correlation rho	two.sided
FZD10_seq.11647.6	0.105142	193128	0.276558	Spearman's rank correlation rho	two.sided
FZD10_seq.20056.7	0.189479	174927	0.0484587	Spearman's rank correlation rho	two.sided
FZD1_seq.22590.68	-0.105312	238548	0.275781	Spearman's rank correlation rho	two.sided
FZD2_seq.22589.3	-0.22142	263607	0.0206767	Spearman's rank correlation rho	two.sided
FZD4_seq.22585.5	-0.110624	239695	0.252146	Spearman's rank correlation rho	two.sided
FZD5_seq.20066.19	-0.331837	287437	0.000423537	Spearman's rank correlation rho	two.sided
FZD7_seq.20576.71	-0.377945	297388	5.08445e-05	Spearman's rank correlation rho	two.sided
FZD8_seq.20577.5	-0.269716	274030	0.00456514	Spearman's rank correlation rho	two.sided
FZD9_seq.22591.4	0.00380424	214999	0.968683	Spearman's rank correlation rho	two.sided
G0S2_seq.8931.124	-0.0455238	225645	0.638321	Spearman's rank correlation rho	two.sided
G3BP1_seq.19266.35	0.0715391	200380	0.459769	Spearman's rank correlation rho	two.sided
G3BP2_seq.9831.12	0.240103	164001	0.0119117	Spearman's rank correlation rho	two.sided
G6PD_seq.19297.4	0.266158	158378	0.00515196	Spearman's rank correlation rho	two.sided
GAA_seq.9385.4	-0.255709	271007	0.0072819	Spearman's rank correlation rho	two.sided
GAB1_seq.24268.21	0.190921	174615	0.0467422	Spearman's rank correlation rho	two.sided
GABARAPL1_seq.12661.44	0.151521	183119	0.11577	Spearman's rank correlation rho	two.sided
GABARAPL2_seq.12494.99	0.20086	172470	0.0362371	Spearman's rank correlation rho	two.sided
GABARAP_seq.17735.130	0.180115	176948	0.0609118	Spearman's rank correlation rho	two.sided
GABARAP_seq.22966.20	0.194536	173835	0.042662	Spearman's rank correlation rho	two.sided
GABBR1_seq.11279.42	-0.0960241	236544	0.320583	Spearman's rank correlation rho	two.sided
GABBR2_seq.13948.50	-0.0339626	223150	0.725894	Spearman's rank correlation rho	two.sided
GABBR2_seq.9930.48	0.158606	181590	0.0995068	Spearman's rank correlation rho	two.sided
GABPB1_seq.22150.2	-0.063797	229589	0.509862	Spearman's rank correlation rho	two.sided
GAD1_seq.11280.6	-0.116211	240901	0.228832	Spearman's rank correlation rho	two.sided
GADD45GIP1_seq.9302.90	0.0526577	204455	0.586578	Spearman's rank correlation rho	two.sided
GAGE12F_seq.20068.61	-0.122851	242334	0.203145	Spearman's rank correlation rho	two.sided
GAGE2A_seq.18268.5	-0.0605252	228883	0.531846	Spearman's rank correlation rho	two.sided
GAGE2B_seq.25413.80	0.0460447	205883	0.63448	Spearman's rank correlation rho	two.sided
GAGE2D_seq.18273.14	0.0884684	196727	0.360305	Spearman's rank correlation rho	two.sided
GAGE2D_seq.22968.9	0.135016	186681	0.161581	Spearman's rank correlation rho	two.sided
GAL3ST1_seq.8696.15	0.138922	185838	0.14968	Spearman's rank correlation rho	two.sided
GAL3ST2_seq.10734.339	0.0366477	207911	0.705186	Spearman's rank correlation rho	two.sided
GALE_seq.11457.53	-0.0549924	227688	0.57007	Spearman's rank correlation rho	two.sided
GALK1_seq.11448.34	0.238652	164314	0.012451	Spearman's rank correlation rho	two.sided
GALK2_seq.23631.1	0.221299	168059	0.0207477	Spearman's rank correlation rho	two.sided
GALNS_seq.21724.22	-0.294877	279460	0.00185428	Spearman's rank correlation rho	two.sided
GALNT10_seq.7003.4	-0.130798	244049	0.175208	Spearman's rank correlation rho	two.sided
GALNT11_seq.8700.325	0.170682	178983	0.0759846	Spearman's rank correlation rho	two.sided
GALNT13_seq.10908.2	0.0508869	204838	0.599242	Spearman's rank correlation rho	two.sided
GALNT14_seq.21767.129	-0.216068	262452	0.0240371	Spearman's rank correlation rho	two.sided
GALNT16_seq.8923.94	-0.403017	302799	1.39365e-05	Spearman's rank correlation rho	two.sided
GALNT1_seq.7090.17	-0.262001	272365	0.00592181	Spearman's rank correlation rho	two.sided
GALNT2_seq.5764.4	0.22196	167917	0.0203612	Spearman's rank correlation rho	two.sided
GALNT3_seq.6593.5	-0.117219	241118	0.224794	Spearman's rank correlation rho	two.sided
GALNT4_seq.21722.21	-0.373279	296381	6.39588e-05	Spearman's rank correlation rho	two.sided
GALNT9_seq.22152.162	-0.0068393	217296	0.94373	Spearman's rank correlation rho	two.sided
GALP_seq.9398.30	-0.104387	238349	0.280041	Spearman's rank correlation rho	two.sided
GAL_seq.15390.3	0.161845	180891	0.0926988	Spearman's rank correlation rho	two.sided
GAN_seq.10054.3	-0.0117442	218355	0.903529	Spearman's rank correlation rho	two.sided
GAP43_seq.15325.14	0.046244	205840	0.633013	Spearman's rank correlation rho	two.sided
GAPDHS_seq.8004.15	-0.0828279	233696	0.391859	Spearman's rank correlation rho	two.sided
GAPDH_seq.3848.14	0.14015	185573	0.146079	Spearman's rank correlation rho	two.sided
GARS1_seq.21351.8	0.261352	159415	0.00605065	Spearman's rank correlation rho	two.sided
GAS1_seq.5463.22	-0.206596	260408	0.0311326	Spearman's rank correlation rho	two.sided
GAS2_seq.23394.125	-0.205412	260152	0.0321334	Spearman's rank correlation rho	two.sided
GAS6_seq.15391.114	-0.0759158	232204	0.4327	Spearman's rank correlation rho	two.sided
GAS7_seq.17721.82	-0.0541678	227510	0.575876	Spearman's rank correlation rho	two.sided
GATAD1_seq.22154.37	-0.153305	248906	0.111492	Spearman's rank correlation rho	two.sided
GATD3_seq.5981.6	0.04402	206320	0.649466	Spearman's rank correlation rho	two.sided
GATM_seq.18188.12	-0.103182	238089	0.285661	Spearman's rank correlation rho	two.sided
GBA3_seq.21592.8	0.00706175	214296	0.941903	Spearman's rank correlation rho	two.sided
GBA_seq.18331.3	-0.314788	283758	0.000856781	Spearman's rank correlation rho	two.sided
GBP1_seq.15326.64	-0.207861	260681	0.0300929	Spearman's rank correlation rho	two.sided
GBP2_seq.18891.98	0.106773	192776	0.269134	Spearman's rank correlation rho	two.sided
GBP5_seq.20211.75	0.0933268	195678	0.334427	Spearman's rank correlation rho	two.sided
GBP6_seq.7818.101	0.206565	171239	0.0311593	Spearman's rank correlation rho	two.sided
GCA_seq.12594.5	0.158545	181603	0.0996379	Spearman's rank correlation rho	two.sided
GCDH_seq.19258.24	0.106176	192905	0.271839	Spearman's rank correlation rho	two.sided
GCG_seq.4891.50	-0.167252	251916	0.0821583	Spearman's rank correlation rho	two.sided
GCH1_seq.11185.145	0.0486193	205327	0.615636	Spearman's rank correlation rho	two.sided
GCHFR_seq.21118.48	-0.272788	274693	0.00410735	Spearman's rank correlation rho	two.sided
GCKR_seq.5223.59	-0.0526338	227179	0.586748	Spearman's rank correlation rho	two.sided
GCK_seq.12960.9	0.182877	176352	0.0569933	Spearman's rank correlation rho	two.sided
GCLM_seq.18214.2	0.0267918	210038	0.782133	Spearman's rank correlation rho	two.sided
GCNT1_seq.7016.12	-0.0768031	232396	0.427325	Spearman's rank correlation rho	two.sided
GCNT2_seq.7143.9	-0.0301929	222336	0.755299	Spearman's rank correlation rho	two.sided
GCNT4_seq.10842.7	0.247508	162403	0.00946527	Spearman's rank correlation rho	two.sided
GCNT4_seq.10854.15	0.132555	187212	0.16943	Spearman's rank correlation rho	two.sided
GCSH_seq.10956.82	-0.218501	262977	0.0224557	Spearman's rank correlation rho	two.sided
GC_seq.15589.1	0.143083	184940	0.137741	Spearman's rank correlation rho	two.sided
GDAP1L1_seq.23402.147	0.171047	178905	0.0753498	Spearman's rank correlation rho	two.sided
GDA_seq.12667.2	0.0417239	206815	0.666631	Spearman's rank correlation rho	two.sided
GDF10_seq.16749.79	0.103372	193510	0.28477	Spearman's rank correlation rho	two.sided
GDF10_seq.6517.14	-0.0457574	225695	0.636597	Spearman's rank correlation rho	two.sided
GDF11_seq.14587.16	-0.001601	216166	0.986818	Spearman's rank correlation rho	two.sided
GDF15_seq.4374.45	-0.213403	261877	0.0258777	Spearman's rank correlation rho	two.sided
GDF2_seq.4880.21	-0.0550805	227707	0.569452	Spearman's rank correlation rho	two.sided
GDF3_seq.16755.195	-0.0879098	234793	0.363358	Spearman's rank correlation rho	two.sided
GDF5_seq.2752.62	-0.119456	241601	0.216007	Spearman's rank correlation rho	two.sided
GDF7_seq.16756.30	-0.172095	252962	0.073552	Spearman's rank correlation rho	two.sided
GDF7_seq.22967.15	-0.162157	250817	0.0920629	Spearman's rank correlation rho	two.sided
GDF9_seq.3067.67	0.244364	163081	0.010444	Spearman's rank correlation rho	two.sided
GDI1_seq.16810.3	-0.11409	240443	0.237498	Spearman's rank correlation rho	two.sided
GDI1_seq.23022.5	0.0109424	213458	0.910087	Spearman's rank correlation rho	two.sided
GDI2_seq.2647.66	0.0915519	196061	0.34374	Spearman's rank correlation rho	two.sided
GDNF_seq.5822.22	-0.0476624	226107	0.622611	Spearman's rank correlation rho	two.sided
GDPD1_seq.24428.76	0.0960401	195093	0.320502	Spearman's rank correlation rho	two.sided
GEMIN6_seq.21614.2	0.16693	179793	0.0827572	Spearman's rank correlation rho	two.sided
GEMIN7_seq.22155.44	-0.0268474	221614	0.781693	Spearman's rank correlation rho	two.sided
GEM_seq.12817.1	0.067999	201144	0.48233	Spearman's rank correlation rho	two.sided
GET3_seq.13620.10	0.368177	136360	8.18721e-05	Spearman's rank correlation rho	two.sided
GFAP_seq.20126.19	-0.102	237834	0.291248	Spearman's rank correlation rho	two.sided
GFAP_seq.3034.1	-0.180544	254785	0.060289	Spearman's rank correlation rho	two.sided
GFER_seq.15398.2	0.0440988	206303	0.64888	Spearman's rank correlation rho	two.sided
GFPT1_seq.21126.27	0.0426877	206607	0.659404	Spearman's rank correlation rho	two.sided
GFPT2_seq.23669.20	0.0212176	211241	0.826659	Spearman's rank correlation rho	two.sided
GFRA1_seq.3314.74	-0.0916103	235591	0.343432	Spearman's rank correlation rho	two.sided
GFRA2_seq.2515.14	-0.230817	265635	0.0157475	Spearman's rank correlation rho	two.sided
GFRA3_seq.2505.49	0.156021	182148	0.105219	Spearman's rank correlation rho	two.sided
GFRAL_seq.6920.1	-0.164333	251286	0.0877227	Spearman's rank correlation rho	two.sided
GFUS_seq.12657.2	0.0482993	205396	0.617964	Spearman's rank correlation rho	two.sided
GGA1_seq.13594.158	0.168299	179498	0.0802324	Spearman's rank correlation rho	two.sided
GGA3_seq.11683.19	0.196083	173501	0.0410085	Spearman's rank correlation rho	two.sided
GGCT_seq.21889.2	0.0080719	214078	0.933611	Spearman's rank correlation rho	two.sided
GGH_seq.9370.69	0.059311	203019	0.540124	Spearman's rank correlation rho	two.sided
GGPS1_seq.17786.5	-0.160741	250511	0.0949769	Spearman's rank correlation rho	two.sided
GGT2|GGT2P_seq.6334.9	-0.0548627	227660	0.570981	Spearman's rank correlation rho	two.sided
GGT5_seq.21548.20	-0.265921	273211	0.00519321	Spearman's rank correlation rho	two.sided
GH1_seq.8462.18	-0.0159376	219260	0.869349	Spearman's rank correlation rho	two.sided
GH2_seq.10978.39	-0.0109169	218176	0.910296	Spearman's rank correlation rho	two.sided
GHDC_seq.9730.22	0.0957229	195161	0.32211	Spearman's rank correlation rho	two.sided
GHRH_seq.16293.1	0.185236	175842	0.0538122	Spearman's rank correlation rho	two.sided
GHRH_seq.9487.60	0.0587897	203132	0.543697	Spearman's rank correlation rho	two.sided
GHRL_seq.23581.131	0.0804267	198462	0.405778	Spearman's rank correlation rho	two.sided
GHRL_seq.6518.85	0.198395	173002	0.0386374	Spearman's rank correlation rho	two.sided
GHRL_seq.8447.11	0.0621355	202410	0.520967	Spearman's rank correlation rho	two.sided
GHR_seq.2948.58	-0.375239	296804	5.81063e-05	Spearman's rank correlation rho	two.sided
GID8_seq.20373.141	0.187992	175247	0.0502816	Spearman's rank correlation rho	two.sided
GIMAP4_seq.24684.7	-0.0765296	232337	0.428978	Spearman's rank correlation rho	two.sided
GIMAP6_seq.19302.7	-0.0880869	234831	0.362388	Spearman's rank correlation rho	two.sided
GIMAP7_seq.24683.11	-0.183459	255414	0.0561948	Spearman's rank correlation rho	two.sided
GIMD1_seq.23522.1	0.0528145	204422	0.585462	Spearman's rank correlation rho	two.sided
GINS1_seq.22541.46	-0.0588106	228512	0.543554	Spearman's rank correlation rho	two.sided
GIPC1_seq.19260.4	0.00538439	214658	0.955687	Spearman's rank correlation rho	two.sided
GIPC1_seq.22970.8	0.131189	187507	0.173911	Spearman's rank correlation rho	two.sided
GIPC2_seq.20921.1	-0.271655	274449	0.00427122	Spearman's rank correlation rho	two.sided
GIP_seq.16292.288	0.0418327	206792	0.665814	Spearman's rank correlation rho	two.sided
GIP_seq.5755.29	0.105726	193002	0.273888	Spearman's rank correlation rho	two.sided
GJA1_seq.9937.7	-0.165017	251434	0.0863916	Spearman's rank correlation rho	two.sided
GJA8_seq.12711.19	-0.167571	251985	0.0815686	Spearman's rank correlation rho	two.sided
GJD2_seq.11678.105	-0.134327	244810	0.16375	Spearman's rank correlation rho	two.sided
GK5_seq.25074.119	0.105921	192960	0.272997	Spearman's rank correlation rho	two.sided
GKN1_seq.15374.15	-0.257868	271473	0.00678684	Spearman's rank correlation rho	two.sided
GKN2_seq.6416.8	-0.25942	271808	0.00644957	Spearman's rank correlation rho	two.sided
GLA_seq.15588.17	-0.0496219	226529	0.608363	Spearman's rank correlation rho	two.sided
GLB1_seq.10554.23	-0.116069	240870	0.229406	Spearman's rank correlation rho	two.sided
GLCE_seq.7808.5	-0.0848194	234126	0.380534	Spearman's rank correlation rho	two.sided
GLDN_seq.20591.48	-0.132732	244466	0.168859	Spearman's rank correlation rho	two.sided
GLIPR1_seq.9265.10	-0.225435	264473	0.0184282	Spearman's rank correlation rho	two.sided
GLIPR2_seq.15522.2	-0.115749	240801	0.230701	Spearman's rank correlation rho	two.sided
GLO1_seq.9883.29	-0.100217	237449	0.299808	Spearman's rank correlation rho	two.sided
GLP1R_seq.13085.18	0.135397	186599	0.160391	Spearman's rank correlation rho	two.sided
GLP1R_seq.20581.42	0.126706	188474	0.189218	Spearman's rank correlation rho	two.sided
GLRX2_seq.12486.8	-0.174266	253430	0.069938	Spearman's rank correlation rho	two.sided
GLRX3_seq.16596.25	0.0677395	201200	0.484007	Spearman's rank correlation rho	two.sided
GLRX5_seq.16597.11	0.0509755	204818	0.598606	Spearman's rank correlation rho	two.sided
GLRX_seq.18386.36	-0.0487533	226342	0.614661	Spearman's rank correlation rho	two.sided
GLS_seq.24920.6	0.0786454	198847	0.416289	Spearman's rank correlation rho	two.sided
GLT8D1_seq.8955.60	-0.106239	238748	0.271554	Spearman's rank correlation rho	two.sided
GLT8D2_seq.21509.29	-0.105902	238676	0.273082	Spearman's rank correlation rho	two.sided
GLTPD2_seq.7948.129	-0.135169	244992	0.161101	Spearman's rank correlation rho	two.sided
GLTP_seq.12513.8	-0.0659838	230061	0.495433	Spearman's rank correlation rho	two.sided
GLUD1_seq.25902.27	-0.0600595	228782	0.535014	Spearman's rank correlation rho	two.sided
GLUD2_seq.25068.131	0.125828	188664	0.192328	Spearman's rank correlation rho	two.sided
GLUL_seq.19238.12	-0.0166209	219407	0.8638	Spearman's rank correlation rho	two.sided
GLYATL2_seq.20069.23	0.00477733	214789	0.960679	Spearman's rank correlation rho	two.sided
GLYAT_seq.19506.6	-0.0353919	223458	0.714845	Spearman's rank correlation rho	two.sided
GM2A_seq.15441.6	-0.375683	296900	5.68496e-05	Spearman's rank correlation rho	two.sided
GMDS_seq.18337.4	0.0237337	210698	0.806483	Spearman's rank correlation rho	two.sided
GMEB2_seq.12804.5	0.135582	186559	0.159814	Spearman's rank correlation rho	two.sided
GMFB_seq.17784.23	0.0427224	206600	0.659145	Spearman's rank correlation rho	two.sided
GMFG_seq.13062.4	0.1354	186598	0.160379	Spearman's rank correlation rho	two.sided
GMNN_seq.17703.40	-0.0502523	226665	0.60381	Spearman's rank correlation rho	two.sided
GMPPA_seq.24271.9	0.0818538	198154	0.39747	Spearman's rank correlation rho	two.sided
GMPR2_seq.19446.1	0.0756517	199493	0.434307	Spearman's rank correlation rho	two.sided
GMPR_seq.19254.125	0.183391	176241	0.0562869	Spearman's rank correlation rho	two.sided
GMPS_seq.18184.28	0.0372129	207789	0.700854	Spearman's rank correlation rho	two.sided
GNAI1_seq.19271.64	0.0157499	212421	0.870875	Spearman's rank correlation rho	two.sided
GNAI3_seq.12650.43	0.108034	192504	0.26349	Spearman's rank correlation rho	two.sided
GNAQ_seq.23567.37	0.261681	159344	0.00598495	Spearman's rank correlation rho	two.sided
GNAS_seq.25253.17	0.20134	172367	0.0357845	Spearman's rank correlation rho	two.sided
GNAS_seq.5757.45	-0.204567	259970	0.0328642	Spearman's rank correlation rho	two.sided
GNE_seq.21739.7	-0.0214007	220439	0.825186	Spearman's rank correlation rho	two.sided
GNG11_seq.18282.1	0.0614332	202561	0.525698	Spearman's rank correlation rho	two.sided
GNG12_seq.25211.14	0.0791918	198729	0.413048	Spearman's rank correlation rho	two.sided
GNGT2_seq.10917.40	-0.246379	268993	0.00980719	Spearman's rank correlation rho	two.sided
GNLY_seq.14102.6	-0.173496	253264	0.071203	Spearman's rank correlation rho	two.sided
GNLY_seq.3195.50	-0.176008	253806	0.0671439	Spearman's rank correlation rho	two.sided
GNMT_seq.14006.36	-0.100374	237483	0.299045	Spearman's rank correlation rho	two.sided
GNPDA1_seq.8909.77	-0.124359	242659	0.197614	Spearman's rank correlation rho	two.sided
GNPNAT1_seq.13954.9	0.207532	171030	0.0303604	Spearman's rank correlation rho	two.sided
GNPTG_seq.10666.7	0.0687081	200991	0.477764	Spearman's rank correlation rho	two.sided
GNRH1_seq.5627.53	0.12433	188987	0.197716	Spearman's rank correlation rho	two.sided
GNRH2_seq.10708.3	-0.0280061	221864	0.772522	Spearman's rank correlation rho	two.sided
GNS_seq.3616.3	-0.221434	263610	0.0206683	Spearman's rank correlation rho	two.sided
GNS_seq.8314.71	0.31293	148283	0.000922866	Spearman's rank correlation rho	two.sided
GOLGA7_seq.19174.141	-0.164042	251224	0.0882923	Spearman's rank correlation rho	two.sided
GOLM1_seq.17456.53	0.0684855	201039	0.479195	Spearman's rank correlation rho	two.sided
GOLM1_seq.8983.7	0.0672761	201300	0.487009	Spearman's rank correlation rho	two.sided
GOLM2_seq.10613.33	0.218624	168637	0.0223783	Spearman's rank correlation rho	two.sided
GOLM2_seq.8838.10	0.0811632	198303	0.401478	Spearman's rank correlation rho	two.sided
GOLPH3L_seq.23542.8	0.218978	168560	0.0221564	Spearman's rank correlation rho	two.sided
GOLPH3_seq.24721.17	0.175366	177973	0.0681629	Spearman's rank correlation rho	two.sided
GORAB_seq.7247.1	0.093918	195551	0.33136	Spearman's rank correlation rho	two.sided
GOSR1_seq.7805.52	0.105606	193028	0.274435	Spearman's rank correlation rho	two.sided
GOSR2_seq.10426.21	0.0672995	201295	0.486858	Spearman's rank correlation rho	two.sided
GOT1_seq.4912.17	0.252016	161430	0.00820295	Spearman's rank correlation rho	two.sided
GOT2_seq.18233.10	0.0093183	213809	0.923388	Spearman's rank correlation rho	two.sided
GOT2_seq.23903.3	0.0183957	211850	0.84942	Spearman's rank correlation rho	two.sided
GP1BA_seq.4990.87	-0.0317174	222665	0.743362	Spearman's rank correlation rho	two.sided
GP1BB_seq.21514.1	0.385396	132644	3.49897e-05	Spearman's rank correlation rho	two.sided
GP5_seq.7185.29	0.345903	141167	0.000229513	Spearman's rank correlation rho	two.sided
GP6_seq.3194.36	0.248934	162095	0.0090486	Spearman's rank correlation rho	two.sided
GPC1_seq.8697.38	-0.423183	307151	4.54995e-06	Spearman's rank correlation rho	two.sided
GPC2_seq.3315.15	-0.0758129	232182	0.433326	Spearman's rank correlation rho	two.sided
GPC3_seq.4842.62	-0.131662	244235	0.17235	Spearman's rank correlation rho	two.sided
GPC4_seq.18892.48	0.1187	190202	0.218948	Spearman's rank correlation rho	two.sided
GPC5_seq.4991.12	-0.185242	255799	0.0538044	Spearman's rank correlation rho	two.sided
GPC6_seq.5350.14	-0.0308046	222468	0.750502	Spearman's rank correlation rho	two.sided
GPCPD1_seq.12786.61	0.0667281	201419	0.490572	Spearman's rank correlation rho	two.sided
GPD1L_seq.12420.10	0.164903	180231	0.0866134	Spearman's rank correlation rho	two.sided
GPD1_seq.11081.1	-0.146433	247423	0.128665	Spearman's rank correlation rho	two.sided
GPD1_seq.13697.51	-0.291606	278754	0.00209441	Spearman's rank correlation rho	two.sided
GPHA2_seq.6395.58	0.220481	168236	0.0212351	Spearman's rank correlation rho	two.sided
GPHN_seq.24902.84	-0.0376257	223940	0.697696	Spearman's rank correlation rho	two.sided
GPI_seq.4272.46	0.041374	206891	0.669263	Spearman's rank correlation rho	two.sided
GPN1_seq.16599.38	-0.17132	252794	0.0748787	Spearman's rank correlation rho	two.sided
GPNMB_seq.5080.131	-0.257873	271474	0.00678581	Spearman's rank correlation rho	two.sided
GPNMB_seq.8240.207	-0.204326	259918	0.0330751	Spearman's rank correlation rho	two.sided
GPNMB_seq.8289.8	-0.208701	260862	0.0294191	Spearman's rank correlation rho	two.sided
GPNMB_seq.8606.39	-0.12117	241971	0.209442	Spearman's rank correlation rho	two.sided
GPR101_seq.11371.1	-0.114763	240588	0.234723	Spearman's rank correlation rho	two.sided
GPR101_seq.11670.18	0.1288	188022	0.181949	Spearman's rank correlation rho	two.sided
GPR107_seq.12963.1	-0.122416	242240	0.204761	Spearman's rank correlation rho	two.sided
GPR135_seq.11465.4	0.0732494	200011	0.449081	Spearman's rank correlation rho	two.sided
GPR142_seq.12766.33	-0.231171	265711	0.0155833	Spearman's rank correlation rho	two.sided
GPR26_seq.13540.1	0.211331	170211	0.0273911	Spearman's rank correlation rho	two.sided
GPR37_seq.21495.134	-0.154913	249253	0.107744	Spearman's rank correlation rho	two.sided
GPR68_seq.12503.5	0.0998052	194280	0.301808	Spearman's rank correlation rho	two.sided
GPT2_seq.21339.19	-0.130257	243932	0.177014	Spearman's rank correlation rho	two.sided
GPT_seq.16015.19	0.105787	192989	0.27361	Spearman's rank correlation rho	two.sided
GPT_seq.3709.4	-0.0419624	224876	0.66484	Spearman's rank correlation rho	two.sided
GPX1_seq.15591.28	-0.292634	278976	0.00201603	Spearman's rank correlation rho	two.sided
GPX2_seq.18894.1	-0.0849935	234163	0.379553	Spearman's rank correlation rho	two.sided
GPX3_seq.21796.43	0.151734	183073	0.115252	Spearman's rank correlation rho	two.sided
GPX5_seq.9475.22	0.0426646	206612	0.659577	Spearman's rank correlation rho	two.sided
GPX7_seq.8345.27	0.156776	181985	0.103524	Spearman's rank correlation rho	two.sided
GRAMD1C_seq.8336.267	-0.0415593	224789	0.667868	Spearman's rank correlation rho	two.sided
GRAMD1C_seq.8842.16	-0.177597	254149	0.0646736	Spearman's rank correlation rho	two.sided
GRAMD2B_seq.25086.83	-0.0200962	220157	0.835688	Spearman's rank correlation rho	two.sided
GRAP2_seq.16074.12	0.305386	149912	0.00124193	Spearman's rank correlation rho	two.sided
GRAP2_seq.5265.12	-0.000989305	216034	0.991854	Spearman's rank correlation rho	two.sided
GRAP_seq.12820.1	-0.102231	237883	0.290152	Spearman's rank correlation rho	two.sided
GRB10_seq.11358.15	0.220428	168247	0.021267	Spearman's rank correlation rho	two.sided
GRB14_seq.13628.58	0.320787	146588	0.000671785	Spearman's rank correlation rho	two.sided
GRB2_seq.5464.52	0.242429	163499	0.0110898	Spearman's rank correlation rho	two.sided
GRB7_seq.11281.6	0.138781	185868	0.150098	Spearman's rank correlation rho	two.sided
GREM1_seq.18878.15	0.0140261	212793	0.884904	Spearman's rank correlation rho	two.sided
GREM2_seq.5598.3	-0.192904	257453	0.0444655	Spearman's rank correlation rho	two.sided
GRHPR_seq.18295.102	-0.192265	257315	0.045189	Spearman's rank correlation rho	two.sided
GRIA4_seq.10760.107	0.18809	175226	0.0501605	Spearman's rank correlation rho	two.sided
GRID1_seq.13493.5	-0.0236735	220929	0.806965	Spearman's rank correlation rho	two.sided
GRID2_seq.12758.47	-0.219158	263119	0.0220439	Spearman's rank correlation rho	two.sided
GRIK2_seq.20544.103	0.0472086	205631	0.625931	Spearman's rank correlation rho	two.sided
GRIPAP1_seq.24432.3	0.222091	167888	0.0202848	Spearman's rank correlation rho	two.sided
GRK2_seq.3347.9	0.174374	178187	0.0697625	Spearman's rank correlation rho	two.sided
GRK5_seq.21510.24	0.22177	167958	0.0204713	Spearman's rank correlation rho	two.sided
GRM4_seq.24013.6	0.0177099	211998	0.854971	Spearman's rank correlation rho	two.sided
GRN_seq.4992.49	-0.0392379	224288	0.685412	Spearman's rank correlation rho	two.sided
GRPEL1_seq.7113.1	0.105333	193087	0.275686	Spearman's rank correlation rho	two.sided
GRP_seq.5897.58	-0.104908	238461	0.277636	Spearman's rank correlation rho	two.sided
GRP_seq.8400.74	-0.0641819	229672	0.507306	Spearman's rank correlation rho	two.sided
GSC2_seq.22151.48	-0.0721225	231385	0.456108	Spearman's rank correlation rho	two.sided
GSK3A_seq.3441.64	0.169703	179195	0.0777072	Spearman's rank correlation rho	two.sided
GSK3B_seq.24050.26	0.2431	163354	0.0108618	Spearman's rank correlation rho	two.sided
GSK3B_seq.3236.12	0.325658	145536	0.000549329	Spearman's rank correlation rho	two.sided
GSKIP_seq.12849.25	-0.165085	251449	0.0862618	Spearman's rank correlation rho	two.sided
GSN_seq.16607.78	-0.467453	316706	2.98245e-07	Spearman's rank correlation rho	two.sided
GSN_seq.4775.34	-0.181631	255020	0.0587349	Spearman's rank correlation rho	two.sided
GSPT2_seq.24253.5	0.149959	183456	0.119617	Spearman's rank correlation rho	two.sided
GSR_seq.19273.3	-0.34157	289538	0.000278038	Spearman's rank correlation rho	two.sided
GSS_seq.15526.33	-0.262988	272578	0.00573022	Spearman's rank correlation rho	two.sided
GSTA1_seq.12446.49	-0.343123	289873	0.000259656	Spearman's rank correlation rho	two.sided
GSTA1_seq.17138.8	-0.216506	262546	0.0237456	Spearman's rank correlation rho	two.sided
GSTA2_seq.23326.10	-0.399153	301965	1.71309e-05	Spearman's rank correlation rho	two.sided
GSTA3_seq.4993.16	-0.0875413	234713	0.36538	Spearman's rank correlation rho	two.sided
GSTA4_seq.14645.253	0.0611853	202615	0.527373	Spearman's rank correlation rho	two.sided
GSTK1_seq.13474.40	0.139786	185651	0.147138	Spearman's rank correlation rho	two.sided
GSTM1_seq.15395.15	0.0706958	200562	0.46509	Spearman's rank correlation rho	two.sided
GSTM1_seq.7239.9	0.0952456	195264	0.32454	Spearman's rank correlation rho	two.sided
GSTM3_seq.9748.31	-0.034771	223324	0.719637	Spearman's rank correlation rho	two.sided
GSTM4_seq.18895.54	0.082461	198023	0.393966	Spearman's rank correlation rho	two.sided
GSTM5_seq.18212.43	0.191107	174575	0.0465249	Spearman's rank correlation rho	two.sided
GSTO1_seq.12436.84	0.177882	177429	0.0642386	Spearman's rank correlation rho	two.sided
GSTP1_seq.13576.15	0.205735	171418	0.0318583	Spearman's rank correlation rho	two.sided
GSTP1_seq.4911.49	-0.0148741	219030	0.877997	Spearman's rank correlation rho	two.sided
GSTT1_seq.19230.12	-0.0501362	226640	0.604648	Spearman's rank correlation rho	two.sided
GSTT2B_seq.11273.176	-0.053381	227341	0.58144	Spearman's rank correlation rho	two.sided
GSTT2_seq.24223.5	0.21301	169848	0.0261593	Spearman's rank correlation rho	two.sided
GSTZ1_seq.16872.248	-0.087465	234697	0.3658	Spearman's rank correlation rho	two.sided
GTF2A2_seq.22793.110	-0.00697366	217325	0.942627	Spearman's rank correlation rho	two.sided
GTF2B_seq.20979.86	-0.0538693	227446	0.577984	Spearman's rank correlation rho	two.sided
GTF2E1_seq.24322.1	-0.00819703	217589	0.932584	Spearman's rank correlation rho	two.sided
GTF2E2_seq.21322.60	-0.0101316	218007	0.916725	Spearman's rank correlation rho	two.sided
GTF2F2_seq.20927.43	0.018257	211880	0.850542	Spearman's rank correlation rho	two.sided
GTF2I_seq.13609.11	-0.0828219	233695	0.391893	Spearman's rank correlation rho	two.sided
GTPBP10_seq.24712.6	-0.00797924	217542	0.934371	Spearman's rank correlation rho	two.sided
GTSF1_seq.20946.41	-0.23249	265996	0.0149858	Spearman's rank correlation rho	two.sided
GUCA1A_seq.10008.43	-0.113753	240370	0.238896	Spearman's rank correlation rho	two.sided
GUCA1B_seq.22401.26	-0.133569	244647	0.166163	Spearman's rank correlation rho	two.sided
GUCA2B_seq.6223.5	-0.41507	305400	7.20085e-06	Spearman's rank correlation rho	two.sided
GUCD1_seq.23330.12	0.0488854	205270	0.613702	Spearman's rank correlation rho	two.sided
GUK1_seq.17325.10	0.118209	190308	0.220873	Spearman's rank correlation rho	two.sided
GULP1_seq.19180.38	0.0217875	211118	0.822079	Spearman's rank correlation rho	two.sided
GUSB_seq.15562.24	-0.0926455	235815	0.337983	Spearman's rank correlation rho	two.sided
GXYLT1_seq.8229.1	-0.351117	291598	0.000181534	Spearman's rank correlation rho	two.sided
GYG2_seq.25066.32	-0.0467774	225915	0.629093	Spearman's rank correlation rho	two.sided
GZMA_seq.13712.104	-0.227286	264873	0.0174649	Spearman's rank correlation rho	two.sided
GZMA_seq.3440.7	-0.347205	290754	0.000216539	Spearman's rank correlation rho	two.sided
GZMB_seq.14041.13	-0.187998	256394	0.0502747	Spearman's rank correlation rho	two.sided
GZMB_seq.4133.54	-0.0466923	225897	0.629717	Spearman's rank correlation rho	two.sided
GZMH_seq.3373.5	0.0132363	212963	0.891344	Spearman's rank correlation rho	two.sided
GZMK_seq.9545.156	-0.283214	276943	0.00284411	Spearman's rank correlation rho	two.sided
GZMM_seq.5704.74	-0.279051	276045	0.00329917	Spearman's rank correlation rho	two.sided
H1-10_seq.12709.63	0.194364	173872	0.0428491	Spearman's rank correlation rho	two.sided
H1-2_seq.2987.37	0.212768	169900	0.0263341	Spearman's rank correlation rho	two.sided
H2AC11|H2AC13|H2AC17|H2AC15|H2AC16_seq.22468.54	0.214451	169537	0.0251405	Spearman's rank correlation rho	two.sided
H2AC1_seq.22402.12	0.28263	154823	0.00290432	Spearman's rank correlation rho	two.sided
H2AW_seq.14144.3	0.228875	166424	0.0166728	Spearman's rank correlation rho	two.sided
H2AZ1_seq.4163.5	0.209409	170625	0.0288609	Spearman's rank correlation rho	two.sided
H2BC12_seq.22403.13	0.277214	155992	0.00352005	Spearman's rank correlation rho	two.sided
H2BC21_seq.14143.8	0.230224	166133	0.0160251	Spearman's rank correlation rho	two.sided
H2BC21_seq.22974.25	0.229774	166230	0.0162387	Spearman's rank correlation rho	two.sided
H2BU1_seq.18823.52	0.257845	160172	0.00679199	Spearman's rank correlation rho	two.sided
H3C1_seq.14146.92	0.189865	174843	0.0479938	Spearman's rank correlation rho	two.sided
H6PD_seq.7161.25	0.392721	131063	2.40157e-05	Spearman's rank correlation rho	two.sided
HAAO_seq.5861.78	0.0837905	197736	0.38636	Spearman's rank correlation rho	two.sided
HABP2_seq.20067.26	-0.135641	245094	0.15963	Spearman's rank correlation rho	two.sided
HABP4_seq.10815.2	0.0931887	195708	0.335146	Spearman's rank correlation rho	two.sided
HACL1_seq.23645.49	0.237078	164654	0.01306	Spearman's rank correlation rho	two.sided
HADH_seq.17739.1	0.21376	169686	0.0256245	Spearman's rank correlation rho	two.sided
HAGHL_seq.23546.9	0.0906239	196262	0.348674	Spearman's rank correlation rho	two.sided
HAGH_seq.19267.14	-0.135284	245017	0.160741	Spearman's rank correlation rho	two.sided
HAMP_seq.3504.58	0.193011	174164	0.0443458	Spearman's rank correlation rho	two.sided
HAO1_seq.17768.50	-0.199496	258875	0.0375494	Spearman's rank correlation rho	two.sided
HAPLN1_seq.3196.6	-0.240414	267706	0.011799	Spearman's rank correlation rho	two.sided
HAPLN4_seq.6455.52	-0.100412	237491	0.298864	Spearman's rank correlation rho	two.sided
HARS1_seq.17450.51	0.288381	153582	0.00235832	Spearman's rank correlation rho	two.sided
HAT1_seq.19327.31	0.096714	194947	0.317102	Spearman's rank correlation rho	two.sided
HAT1_seq.2858.29	-0.086481	234484	0.371239	Spearman's rank correlation rho	two.sided
HAUS1_seq.21306.7	0.146064	184296	0.129642	Spearman's rank correlation rho	two.sided
HAVCR1_seq.9021.1	-0.141464	246351	0.142297	Spearman's rank correlation rho	two.sided
HAVCR2_seq.11481.25	-0.00389691	216661	0.967921	Spearman's rank correlation rho	two.sided
HAVCR2_seq.5134.52	-0.125512	242908	0.193455	Spearman's rank correlation rho	two.sided
HAVCR2_seq.7152.5	-0.116101	240877	0.229276	Spearman's rank correlation rho	two.sided
HAX1_seq.21206.218	-0.00953608	217878	0.921604	Spearman's rank correlation rho	two.sided
HBB_seq.17137.160	0.0592367	203036	0.540632	Spearman's rank correlation rho	two.sided
HBB|HBA1_seq.4915.64	-0.389871	299962	2.78328e-05	Spearman's rank correlation rho	two.sided
HBD_seq.6992.67	0.157443	181841	0.102046	Spearman's rank correlation rho	two.sided
HBE1_seq.7136.107	0.0983963	194584	0.308718	Spearman's rank correlation rho	two.sided
HBEGF_seq.14094.29	0.36232	137624	0.000108158	Spearman's rank correlation rho	two.sided
HBG2_seq.19774.8	-0.0272042	221691	0.778865	Spearman's rank correlation rho	two.sided
HBQ1_seq.18198.51	0.111702	191712	0.247525	Spearman's rank correlation rho	two.sided
HBQ1_seq.7965.25	-0.0467399	225907	0.629368	Spearman's rank correlation rho	two.sided
HBZ_seq.6919.3	-0.0807369	233245	0.403963	Spearman's rank correlation rho	two.sided
HCAR2_seq.13495.48	0.303602	150297	0.00133076	Spearman's rank correlation rho	two.sided
HCCS_seq.24453.75	-0.161965	250775	0.092452	Spearman's rank correlation rho	two.sided
HCK_seq.3374.49	-0.270643	274230	0.00442247	Spearman's rank correlation rho	two.sided
HCLS1_seq.21439.37	0.155279	182308	0.106905	Spearman's rank correlation rho	two.sided
HCN1_seq.12774.12	0.0958607	195131	0.321411	Spearman's rank correlation rho	two.sided
HDAC2_seq.18897.31	0.185476	175791	0.0534963	Spearman's rank correlation rho	two.sided
HDAC4_seq.25275.30	0.0706246	200578	0.465541	Spearman's rank correlation rho	two.sided
HDAC6_seq.25059.18	0.000176079	215782	0.99855	Spearman's rank correlation rho	two.sided
HDAC8_seq.2859.69	0.174133	178239	0.0701556	Spearman's rank correlation rho	two.sided
HDGFL1_seq.18898.36	-0.00843101	217640	0.930664	Spearman's rank correlation rho	two.sided
HDGFL2_seq.4553.65	0.22104	168115	0.0209009	Spearman's rank correlation rho	two.sided
HDGFL3_seq.18899.82	-0.0633354	229489	0.512935	Spearman's rank correlation rho	two.sided
HDGF_seq.16758.96	0.0786889	198837	0.416031	Spearman's rank correlation rho	two.sided
HDGF_seq.8953.47	0.0723454	200206	0.454713	Spearman's rank correlation rho	two.sided
HDHD2_seq.13472.35	0.135572	186561	0.159846	Spearman's rank correlation rho	two.sided
HDHD3_seq.19482.11	0.352975	139641	0.000166814	Spearman's rank correlation rho	two.sided
HDLBP_seq.13570.43	0.197071	173288	0.0399805	Spearman's rank correlation rho	two.sided
HEBP1_seq.18225.13	-0.069125	230739	0.475091	Spearman's rank correlation rho	two.sided
HECTD3_seq.25244.9	-0.105824	238659	0.273441	Spearman's rank correlation rho	two.sided
HECW1_seq.12669.30	-0.0266951	221581	0.782901	Spearman's rank correlation rho	two.sided
HECW2_seq.25126.19	-0.102006	237835	0.29122	Spearman's rank correlation rho	two.sided
HENMT1_seq.23682.79	0.198905	172892	0.0381305	Spearman's rank correlation rho	two.sided
HEPACAM2_seq.6568.18	-0.153372	248921	0.111333	Spearman's rank correlation rho	two.sided
HEPACAM2_seq.9116.28	0.0170451	212141	0.860359	Spearman's rank correlation rho	two.sided
HEPACAM_seq.8810.26	-0.0404088	224541	0.676542	Spearman's rank correlation rho	two.sided
HEPHL1_seq.6354.13	0.0921499	195932	0.340585	Spearman's rank correlation rho	two.sided
HEPH_seq.20127.102	0.0888322	196648	0.358326	Spearman's rank correlation rho	two.sided
HERC1_seq.12705.9	0.0616772	202509	0.524052	Spearman's rank correlation rho	two.sided
HERC4_seq.7860.9	0.0940474	195523	0.330692	Spearman's rank correlation rho	two.sided
HERC5_seq.12934.1	0.353531	139521	0.000162629	Spearman's rank correlation rho	two.sided
HERPUD2_seq.9779.63	0.0486282	205325	0.615571	Spearman's rank correlation rho	two.sided
HES1_seq.22465.43	0.0740438	199840	0.444165	Spearman's rank correlation rho	two.sided
HES3_seq.24489.34	-0.0844649	234049	0.382535	Spearman's rank correlation rho	two.sided
HES5_seq.22466.27	0.102154	193773	0.290515	Spearman's rank correlation rho	two.sided
HES6_seq.24654.13	0.148347	183804	0.123691	Spearman's rank correlation rho	two.sided
HEXA_seq.25917.12	0.0350073	208265	0.717812	Spearman's rank correlation rho	two.sided
HEXB_seq.15470.11	-0.113339	240281	0.240619	Spearman's rank correlation rho	two.sided
HEXB_seq.6075.61	-0.216045	262447	0.0240529	Spearman's rank correlation rho	two.sided
HEXIM1_seq.15596.7	0.243207	163331	0.010826	Spearman's rank correlation rho	two.sided
HEXIM1_seq.22977.18	0.2114	170196	0.0273395	Spearman's rank correlation rho	two.sided
HEXIM2_seq.14205.6	0.0730709	200050	0.450191	Spearman's rank correlation rho	two.sided
HEY1_seq.22374.56	-0.140278	246095	0.145706	Spearman's rank correlation rho	two.sided
HEY1_seq.24640.63	0.149871	183475	0.119836	Spearman's rank correlation rho	two.sided
HGD_seq.9832.33	-0.107237	238964	0.267049	Spearman's rank correlation rho	two.sided
HGFAC_seq.3617.80	-0.244018	268484	0.0105571	Spearman's rank correlation rho	two.sided
HGFAC_seq.8385.248	-0.266171	273265	0.00514954	Spearman's rank correlation rho	two.sided
HGF_seq.2681.23	0.22319	167651	0.019658	Spearman's rank correlation rho	two.sided
HGS_seq.13644.30	0.151919	183033	0.114803	Spearman's rank correlation rho	two.sided
HHEX_seq.20425.12	0.07254	200164	0.453498	Spearman's rank correlation rho	two.sided
HHIP_seq.10833.64	-0.295002	279487	0.00184561	Spearman's rank correlation rho	two.sided
HHLA2_seq.14132.21	0.0967031	194950	0.317157	Spearman's rank correlation rho	two.sided
HHLA3_seq.22467.94	-0.285916	277526	0.00257989	Spearman's rank correlation rho	two.sided
HIBADH_seq.4693.72	-0.0473401	226037	0.624968	Spearman's rank correlation rho	two.sided
HIBCH_seq.12396.19	0.199419	172781	0.0376246	Spearman's rank correlation rho	two.sided
HID1_seq.24488.8	-0.00486072	216869	0.959993	Spearman's rank correlation rho	two.sided
HIF1AN_seq.17199.43	0.0783355	198914	0.418134	Spearman's rank correlation rho	two.sided
HIF1A_seq.13089.6	0.0231337	210827	0.811283	Spearman's rank correlation rho	two.sided
HIKESHI_seq.8686.342	0.0689358	200942	0.476303	Spearman's rank correlation rho	two.sided
HINT1_seq.5900.11	-0.0682333	230546	0.480819	Spearman's rank correlation rho	two.sided
HINT2_seq.5612.16	0.148871	183691	0.122355	Spearman's rank correlation rho	two.sided
HIP1R_seq.24960.48	-0.102606	237964	0.288374	Spearman's rank correlation rho	two.sided
HIPK3_seq.19329.31	-0.211948	261563	0.0269325	Spearman's rank correlation rho	two.sided
HIRIP3_seq.24921.73	0.119924	189938	0.2142	Spearman's rank correlation rho	two.sided
HJV_seq.3332.57	-0.19833	258624	0.0387019	Spearman's rank correlation rho	two.sided
HK1_seq.13131.5	0.0462579	205837	0.632911	Spearman's rank correlation rho	two.sided
HK2_seq.13130.150	0.0838971	197713	0.385754	Spearman's rank correlation rho	two.sided
HK3_seq.19518.12	0.224534	167361	0.0189135	Spearman's rank correlation rho	two.sided
HLA-C_seq.21797.4	-0.23058	265584	0.0158577	Spearman's rank correlation rho	two.sided
HLA-DQA2_seq.7757.5	-0.0586368	228475	0.544747	Spearman's rank correlation rho	two.sided
HLA-DRB3_seq.6962.5	0.148982	183667	0.122074	Spearman's rank correlation rho	two.sided
HLA-E_seq.25918.60	0.0857228	197319	0.375463	Spearman's rank correlation rho	two.sided
HLA-G_seq.19636.23	0.306369	149700	0.00119535	Spearman's rank correlation rho	two.sided
HLF_seq.21340.38	-0.226341	264669	0.0179513	Spearman's rank correlation rho	two.sided
HMBS_seq.11530.37	-0.275471	275272	0.00374163	Spearman's rank correlation rho	two.sided
HMG20A_seq.12712.9	-0.154658	249198	0.10833	Spearman's rank correlation rho	two.sided
HMG20B_seq.11551.16	-0.0750683	232021	0.437869	Spearman's rank correlation rho	two.sided
HMGA1_seq.16536.3	-0.113714	240362	0.239058	Spearman's rank correlation rho	two.sided
HMGA2_seq.19516.10	0.130883	187573	0.174925	Spearman's rank correlation rho	two.sided
HMGB1_seq.2524.56	0.142212	185128	0.140179	Spearman's rank correlation rho	two.sided
HMGB2_seq.22978.13	0.163814	180466	0.0887426	Spearman's rank correlation rho	two.sided
HMGB2_seq.6913.189	0.0524423	204502	0.588112	Spearman's rank correlation rho	two.sided
HMGB3_seq.12775.6	0.214632	169498	0.0250145	Spearman's rank correlation rho	two.sided
HMGCL_seq.24211.25	0.133116	187091	0.167618	Spearman's rank correlation rho	two.sided
HMGCR_seq.5230.99	-0.160759	250515	0.0949375	Spearman's rank correlation rho	two.sided
HMGCS1_seq.13496.19	-0.106755	238860	0.269218	Spearman's rank correlation rho	two.sided
HMGCS2_seq.13704.5	-0.194799	257862	0.0423764	Spearman's rank correlation rho	two.sided
HMGN1_seq.9187.2	-0.19142	257132	0.0461608	Spearman's rank correlation rho	two.sided
HMGN3_seq.20390.4	0.0819127	198142	0.39713	Spearman's rank correlation rho	two.sided
HMOX1_seq.17398.55	-0.305576	281769	0.0012328	Spearman's rank correlation rho	two.sided
HMOX2_seq.2622.18	0.0700621	200699	0.46911	Spearman's rank correlation rho	two.sided
HMX2_seq.22469.103	0.155078	182351	0.107365	Spearman's rank correlation rho	two.sided
HMX3_seq.24418.14	-0.111108	239799	0.250065	Spearman's rank correlation rho	two.sided
HNF1A_seq.11193.27	-0.000240952	215872	0.998016	Spearman's rank correlation rho	two.sided
HNF4A_seq.10041.3	-0.0363418	223663	0.707534	Spearman's rank correlation rho	two.sided
HNMT_seq.23178.95	0.160008	181287	0.0965135	Spearman's rank correlation rho	two.sided
HNRNPA0_seq.24697.48	0.0173253	212081	0.858088	Spearman's rank correlation rho	two.sided
HNRNPA1_seq.12466.7	0.158666	181577	0.0993775	Spearman's rank correlation rho	two.sided
HNRNPA1_seq.20137.49	0.137434	186159	0.154132	Spearman's rank correlation rho	two.sided
HNRNPA2B1_seq.5351.52	0.128871	188007	0.181706	Spearman's rank correlation rho	two.sided
HNRNPAB_seq.4450.26	-0.00132986	216107	0.98905	Spearman's rank correlation rho	two.sided
HNRNPAB_seq.8894.80	0.100945	194034	0.296295	Spearman's rank correlation rho	two.sided
HNRNPC_seq.11429.80	0.302192	150601	0.00140503	Spearman's rank correlation rho	two.sided
HNRNPDL_seq.10852.114	0.269179	157726	0.00464976	Spearman's rank correlation rho	two.sided
HNRNPD_seq.18348.89	0.00856998	213970	0.929524	Spearman's rank correlation rho	two.sided
HNRNPF_seq.9764.79	0.132045	187322	0.171092	Spearman's rank correlation rho	two.sided
HNRNPH1_seq.14309.8	-0.216818	262614	0.0235396	Spearman's rank correlation rho	two.sided
HNRNPK_seq.19333.4	0.119025	190132	0.217681	Spearman's rank correlation rho	two.sided
HNRNPLL_seq.23657.102	0.0798779	198581	0.408999	Spearman's rank correlation rho	two.sided
HNRNPM_seq.12783.29	0.0388116	207444	0.688653	Spearman's rank correlation rho	two.sided
HNRNPR_seq.13504.147	0.186793	175506	0.0517939	Spearman's rank correlation rho	two.sided
HNRNPR_seq.13512.28	0.0448357	206144	0.643411	Spearman's rank correlation rho	two.sided
HOGA1_seq.10024.44	-0.0739372	231777	0.444823	Spearman's rank correlation rho	two.sided
HOMER1_seq.19229.92	0.186292	175614	0.0524357	Spearman's rank correlation rho	two.sided
HOMER1_seq.22980.37	-0.10339	238134	0.284689	Spearman's rank correlation rho	two.sided
HOMER2_seq.12685.57	0.108231	192462	0.262615	Spearman's rank correlation rho	two.sided
HOMER3_seq.21799.15	0.000491168	215714	0.995956	Spearman's rank correlation rho	two.sided
HOPX_seq.19196.73	-0.186333	256034	0.0523825	Spearman's rank correlation rho	two.sided
HORMAD2_seq.23405.33	-0.140698	246185	0.144493	Spearman's rank correlation rho	two.sided
HOXA11_seq.22375.15	0.136517	186357	0.156926	Spearman's rank correlation rho	two.sided
HOXA5_seq.22376.95	0.0276702	209848	0.775177	Spearman's rank correlation rho	two.sided
HOXC11_seq.22474.28	0.00219172	215347	0.981955	Spearman's rank correlation rho	two.sided
HOXD4_seq.22476.115	0.0181408	211905	0.851482	Spearman's rank correlation rho	two.sided
HPCAL1_seq.17791.25	-0.0126292	218546	0.896299	Spearman's rank correlation rho	two.sided
HPCAL1_seq.22981.3	0.0465849	205766	0.630506	Spearman's rank correlation rho	two.sided
HPD_seq.17509.6	0.118562	190232	0.21949	Spearman's rank correlation rho	two.sided
HPGDS_seq.12549.33	-0.335232	288170	0.000366284	Spearman's rank correlation rho	two.sided
HPGD_seq.4995.16	0.158323	181651	0.10012	Spearman's rank correlation rho	two.sided
HPRT1_seq.19290.5	-0.187766	256344	0.0505644	Spearman's rank correlation rho	two.sided
HPSE_seq.5604.30	0.290253	153178	0.00220166	Spearman's rank correlation rho	two.sided
HPX_seq.14073.31	-0.241849	268016	0.0112897	Spearman's rank correlation rho	two.sided
HPX_seq.15347.12	-0.305015	281648	0.00125993	Spearman's rank correlation rho	two.sided
HPX_seq.2768.56	0.231076	165949	0.0156273	Spearman's rank correlation rho	two.sided
HP_seq.3054.3	0.432247	122533	2.68595e-06	Spearman's rank correlation rho	two.sided
HP_seq.7905.30	0.340315	142373	0.00029378	Spearman's rank correlation rho	two.sided
HRAS_seq.18900.37	0.0760758	199401	0.431728	Spearman's rank correlation rho	two.sided
HRC_seq.6584.1	-0.0996156	237319	0.302731	Spearman's rank correlation rho	two.sided
HRG_seq.4996.66	-0.0798428	233052	0.409206	Spearman's rank correlation rho	two.sided
HRK_seq.8008.28	0.102525	193693	0.288758	Spearman's rank correlation rho	two.sided
HS2ST1_seq.21736.60	0.104318	193306	0.280365	Spearman's rank correlation rho	two.sided
HS3ST1_seq.15497.9	-0.0755412	232123	0.434981	Spearman's rank correlation rho	two.sided
HS3ST3A1_seq.8268.98	-0.0526801	227189	0.586418	Spearman's rank correlation rho	two.sided
HS3ST3B1_seq.6986.17	-0.0445991	225445	0.645165	Spearman's rank correlation rho	two.sided
HS3ST4_seq.19370.30	0.0500576	205017	0.605215	Spearman's rank correlation rho	two.sided
HS3ST4_seq.8998.15	-0.0666864	230212	0.490844	Spearman's rank correlation rho	two.sided
HS3ST5_seq.10731.10	-0.132501	244416	0.169609	Spearman's rank correlation rho	two.sided
HS6ST1_seq.5465.32	-0.32747	286495	0.000509281	Spearman's rank correlation rho	two.sided
HS6ST2_seq.13524.25	0.104854	193190	0.277886	Spearman's rank correlation rho	two.sided
HS6ST3_seq.18896.23	-0.234436	266416	0.0141412	Spearman's rank correlation rho	two.sided
HSCB_seq.19316.2	0.157239	181885	0.102497	Spearman's rank correlation rho	two.sided
HSD11B1_seq.21967.20	-0.182386	255182	0.0576747	Spearman's rank correlation rho	two.sided
HSD17B10_seq.4217.49	0.157271	181878	0.102425	Spearman's rank correlation rho	two.sided
HSD17B11_seq.17397.8	-0.115817	240816	0.230423	Spearman's rank correlation rho	two.sided
HSD17B14_seq.13972.4	0.0436054	206409	0.652552	Spearman's rank correlation rho	two.sided
HSD17B1_seq.4708.3	0.178187	177364	0.0637751	Spearman's rank correlation rho	two.sided
HSD17B4_seq.23643.22	0.281629	155039	0.00301021	Spearman's rank correlation rho	two.sided
HSD17B7_seq.8272.22	-0.138251	245657	0.151675	Spearman's rank correlation rho	two.sided
HSD17B7_seq.9929.16	0.0882136	196782	0.361696	Spearman's rank correlation rho	two.sided
HSD17B8_seq.19491.11	0.0904537	196298	0.349584	Spearman's rank correlation rho	two.sided
HSDL2_seq.23588.9	-0.198084	258571	0.0389489	Spearman's rank correlation rho	two.sided
HSF1_seq.11616.9	0.0272691	209935	0.778352	Spearman's rank correlation rho	two.sided
HSF2BP_seq.19139.3	-0.129622	243795	0.179153	Spearman's rank correlation rho	two.sided
HSH2D_seq.23531.79	-0.135795	245127	0.159151	Spearman's rank correlation rho	two.sided
HSP90AA1_seq.2625.53	0.345402	141275	0.000234687	Spearman's rank correlation rho	two.sided
HSP90AB1_seq.5467.15	0.31147	148599	0.000978058	Spearman's rank correlation rho	two.sided
HSP90B1_seq.6393.63	-0.052018	227047	0.591139	Spearman's rank correlation rho	two.sided
HSPA12A_seq.25267.10	-0.00628788	217177	0.948261	Spearman's rank correlation rho	two.sided
HSPA13_seq.17515.6	-0.0632263	229466	0.513662	Spearman's rank correlation rho	two.sided
HSPA1A_seq.4124.24	0.0777716	199035	0.421503	Spearman's rank correlation rho	two.sided
HSPA1B_seq.18901.26	0.0659973	201576	0.495345	Spearman's rank correlation rho	two.sided
HSPA1L_seq.12041.33	0.0489943	205246	0.612911	Spearman's rank correlation rho	two.sided
HSPA2_seq.22043.174	0.0850555	197463	0.379205	Spearman's rank correlation rho	two.sided
HSPA5_seq.16588.10	-0.0990075	237188	0.305708	Spearman's rank correlation rho	two.sided
HSPA6_seq.13672.3	0.0905397	196280	0.349125	Spearman's rank correlation rho	two.sided
HSPA6_seq.20213.82	0.15084	183266	0.117436	Spearman's rank correlation rho	two.sided
HSPA8_seq.5903.91	0.0421526	206723	0.663413	Spearman's rank correlation rho	two.sided
HSPA9_seq.13492.44	0.0967648	194936	0.316847	Spearman's rank correlation rho	two.sided
HSPB1_seq.11103.24	0.115045	190991	0.23357	Spearman's rank correlation rho	two.sided
HSPB3_seq.23324.6	0.059311	203019	0.540124	Spearman's rank correlation rho	two.sided
HSPB6_seq.19127.1	-0.241757	267996	0.011322	Spearman's rank correlation rho	two.sided
HSPBP1_seq.21111.49	-0.0115703	218317	0.904952	Spearman's rank correlation rho	two.sided
HSPD1_seq.2682.68	0.217648	168847	0.0229998	Spearman's rank correlation rho	two.sided
HSPE1_seq.17150.8	0.206868	171174	0.0309069	Spearman's rank correlation rho	two.sided
HSPG2_seq.15626.223	-0.114049	240434	0.237668	Spearman's rank correlation rho	two.sided
HSPH1_seq.17704.74	0.283859	154557	0.00277886	Spearman's rank correlation rho	two.sided
HTATIP2_seq.10630.5	-0.213803	261963	0.0255944	Spearman's rank correlation rho	two.sided
HTATIP2_seq.7753.21	0.0974693	194784	0.31332	Spearman's rank correlation rho	two.sided
HTN1_seq.10608.9	0.217208	168942	0.0232846	Spearman's rank correlation rho	two.sided
HTN3_seq.10603.1	-0.279369	276113	0.00326226	Spearman's rank correlation rho	two.sided
HTR2A_seq.13556.28	-0.148864	247948	0.122373	Spearman's rank correlation rho	two.sided
HTR6_seq.13561.5	0.0960744	195085	0.320329	Spearman's rank correlation rho	two.sided
HTR7_seq.13547.5	0.108747	192350	0.260331	Spearman's rank correlation rho	two.sided
HTRA1_seq.15594.47	0.234491	165212	0.0141176	Spearman's rank correlation rho	two.sided
HTRA2_seq.3317.33	-0.0415501	224787	0.667937	Spearman's rank correlation rho	two.sided
HUS1_seq.21290.66	0.235203	165059	0.0138195	Spearman's rank correlation rho	two.sided
HYAL1_seq.8309.12	-0.297461	280018	0.00168254	Spearman's rank correlation rho	two.sided
HYAL4_seq.21718.150	-0.20398	259843	0.03338	Spearman's rank correlation rho	two.sided
HYKK_seq.21157.6	-0.0219358	220554	0.820888	Spearman's rank correlation rho	two.sided
HYOU1_seq.21497.32	-0.0761357	232252	0.431364	Spearman's rank correlation rho	two.sided
HYPK_seq.23617.15	-0.205239	260115	0.0322822	Spearman's rank correlation rho	two.sided
IAPP_seq.19639.53	-0.154236	249107	0.109309	Spearman's rank correlation rho	two.sided
IARS1_seq.12815.9	-0.149645	248116	0.120403	Spearman's rank correlation rho	two.sided
IBSP_seq.14023.84	-0.0124228	218501	0.897984	Spearman's rank correlation rho	two.sided
IBSP_seq.3415.61	0.253744	161057	0.00775982	Spearman's rank correlation rho	two.sided
ICA1_seq.21975.22	0.0904862	196291	0.349411	Spearman's rank correlation rho	two.sided
ICAM1_seq.4342.10	0.0986275	194534	0.307577	Spearman's rank correlation rho	two.sided
ICAM2_seq.14756.29	-0.202681	259563	0.0345455	Spearman's rank correlation rho	two.sided
ICAM2_seq.5486.73	0.181394	176671	0.0590701	Spearman's rank correlation rho	two.sided
ICAM3_seq.2649.77	0.171867	178728	0.0739405	Spearman's rank correlation rho	two.sided
ICAM4_seq.6550.4	0.105888	192967	0.273146	Spearman's rank correlation rho	two.sided
ICAM4_seq.9461.2	0.135326	186614	0.160611	Spearman's rank correlation rho	two.sided
ICAM5_seq.5124.62	-0.122273	242209	0.205295	Spearman's rank correlation rho	two.sided
ICAM5_seq.5124.69	-0.121346	242009	0.208776	Spearman's rank correlation rho	two.sided
ICAM5_seq.8245.27	-0.0494273	226487	0.609772	Spearman's rank correlation rho	two.sided
ICOSLG_seq.5061.27	0.121138	189676	0.209565	Spearman's rank correlation rho	two.sided
ICOSLG_seq.9303.9	-0.345064	290292	0.000238254	Spearman's rank correlation rho	two.sided
ID1_seq.15402.2	0.122945	189286	0.202797	Spearman's rank correlation rho	two.sided
ID1_seq.9436.2	-0.02846	221962	0.768938	Spearman's rank correlation rho	two.sided
ID2_seq.15403.53	0.138917	185839	0.149694	Spearman's rank correlation rho	two.sided
ID2_seq.9426.73	0.0691668	200892	0.474823	Spearman's rank correlation rho	two.sided
IDE_seq.3197.70	0.0746715	199704	0.440302	Spearman's rank correlation rho	two.sided
IDH1_seq.18338.26	0.132676	187186	0.169041	Spearman's rank correlation rho	two.sided
IDH3G_seq.19275.68	0.00163105	215468	0.98657	Spearman's rank correlation rho	two.sided
IDI1_seq.17712.7	-0.0597742	228720	0.536958	Spearman's rank correlation rho	two.sided
IDI2_seq.17832.12	-0.000118159	215846	0.999027	Spearman's rank correlation rho	two.sided
IDO1_seq.9759.13	-0.000282657	215881	0.997673	Spearman's rank correlation rho	two.sided
IDS_seq.3198.4	0.019656	211578	0.839238	Spearman's rank correlation rho	two.sided
IDUA_seq.3169.70	-0.199544	258886	0.0375024	Spearman's rank correlation rho	two.sided
IER2_seq.22377.27	0.123409	189186	0.201086	Spearman's rank correlation rho	two.sided
IER3_seq.9786.310	0.0990633	194440	0.305434	Spearman's rank correlation rho	two.sided
IFI16_seq.12893.159	0.103201	193547	0.285574	Spearman's rank correlation rho	two.sided
IFI16_seq.13940.19	0.144501	184634	0.133843	Spearman's rank correlation rho	two.sided
IFIH1_seq.20195.13	0.136878	186279	0.155821	Spearman's rank correlation rho	two.sided
IFIT2_seq.9853.3	0.0152957	212519	0.874567	Spearman's rank correlation rho	two.sided
IFIT3_seq.13642.90	0.048049	205450	0.619789	Spearman's rank correlation rho	two.sided
IFNA10_seq.14128.121	-0.163323	251068	0.0897167	Spearman's rank correlation rho	two.sided
IFNA10_seq.5733.61	0.145483	184422	0.131191	Spearman's rank correlation rho	two.sided
IFNA14_seq.7180.114	-0.0163223	219343	0.866224	Spearman's rank correlation rho	two.sided
IFNA16_seq.6421.52	0.0781726	198949	0.419106	Spearman's rank correlation rho	two.sided
IFNA1_seq.18389.11	-0.0372224	223853	0.700781	Spearman's rank correlation rho	two.sided
IFNA21_seq.15404.3	-0.150812	248368	0.117504	Spearman's rank correlation rho	two.sided
IFNA2_seq.3497.13	0.0922694	195906	0.339956	Spearman's rank correlation rho	two.sided
IFNA4_seq.15405.23	-0.0513791	226909	0.59571	Spearman's rank correlation rho	two.sided
IFNA4_seq.7268.12	0.114892	191024	0.234195	Spearman's rank correlation rho	two.sided
IFNA5_seq.6210.100	0.0186876	211787	0.847059	Spearman's rank correlation rho	two.sided
IFNA6_seq.5714.88	-0.180133	254696	0.0608863	Spearman's rank correlation rho	two.sided
IFNA7_seq.14129.1	-0.199745	258929	0.0373066	Spearman's rank correlation rho	two.sided
IFNA8_seq.6214.84	0.00931604	213809	0.923407	Spearman's rank correlation rho	two.sided
IFNAR1_seq.6055.53	0.105444	193063	0.275177	Spearman's rank correlation rho	two.sided
IFNAR1_seq.9183.7	-0.230919	265657	0.0157002	Spearman's rank correlation rho	two.sided
IFNB1_seq.14127.240	-0.0106552	218120	0.912438	Spearman's rank correlation rho	two.sided
IFNB1_seq.7243.8	-0.0922617	235732	0.339996	Spearman's rank correlation rho	two.sided
IFNE_seq.24027.32	-0.0264953	221538	0.784486	Spearman's rank correlation rho	two.sided
IFNGR1_seq.5825.49	-0.173599	253286	0.0710338	Spearman's rank correlation rho	two.sided
IFNGR2_seq.8818.13	-0.137126	245414	0.155069	Spearman's rank correlation rho	two.sided
IFNGR2_seq.9180.6	-0.198468	258653	0.0385647	Spearman's rank correlation rho	two.sided
IFNGR2_seq.9305.89	-0.173738	253316	0.0708045	Spearman's rank correlation rho	two.sided
IFNG_seq.15346.31	0.0418793	206782	0.665464	Spearman's rank correlation rho	two.sided
IFNG_seq.2989.17	0.0685532	201025	0.47876	Spearman's rank correlation rho	two.sided
IFNL1_seq.13734.22	-0.167111	251886	0.0824203	Spearman's rank correlation rho	two.sided
IFNL1_seq.4396.54	-0.115854	240824	0.230274	Spearman's rank correlation rho	two.sided
IFNL2_seq.4397.26	-0.0459388	225735	0.63526	Spearman's rank correlation rho	two.sided
IFNL3_seq.5713.9	-0.264237	272848	0.00549578	Spearman's rank correlation rho	two.sided
IFNL4_seq.21895.36	-0.0297389	222238	0.758865	Spearman's rank correlation rho	two.sided
IFNLR1_seq.7192.37	-0.0662158	230111	0.493915	Spearman's rank correlation rho	two.sided
IFNW1_seq.7196.21	-0.238495	267292	0.0125108	Spearman's rank correlation rho	two.sided
IFRD1_seq.25428.103	0.179367	177109	0.0620101	Spearman's rank correlation rho	two.sided
IFT20_seq.20460.22	0.100208	194193	0.299851	Spearman's rank correlation rho	two.sided
IFT22_seq.20451.126	0.053505	204273	0.580561	Spearman's rank correlation rho	two.sided
IGBP1_seq.12358.6	0.0843282	197620	0.383308	Spearman's rank correlation rho	two.sided
IGDCC3_seq.11952.1	0.155245	182315	0.106981	Spearman's rank correlation rho	two.sided
IGDCC3_seq.7118.24	-0.156746	249649	0.10359	Spearman's rank correlation rho	two.sided
IGDCC4_seq.9793.145	-0.13005	243887	0.177711	Spearman's rank correlation rho	two.sided
IGF1R_seq.4232.19	-0.0969223	236738	0.316056	Spearman's rank correlation rho	two.sided
IGF1_seq.2952.75	-0.175176	253626	0.0684675	Spearman's rank correlation rho	two.sided
IGF1_seq.8406.17	-0.0511445	226858	0.597392	Spearman's rank correlation rho	two.sided
IGF2R_seq.16057.6	0.246498	162621	0.00977073	Spearman's rank correlation rho	two.sided
IGF2R_seq.3676.15	0.167632	179642	0.0814546	Spearman's rank correlation rho	two.sided
IGF2_seq.15295.81	-0.178669	254380	0.0630492	Spearman's rank correlation rho	two.sided
IGF2_seq.6973.111	-0.235515	266649	0.0136904	Spearman's rank correlation rho	two.sided
IGFALS_seq.6605.17	-0.091158	235494	0.345829	Spearman's rank correlation rho	two.sided
IGFBP1_seq.13741.36	0.0546077	204035	0.572775	Spearman's rank correlation rho	two.sided
IGFBP1_seq.2771.35	-0.0157545	219220	0.870837	Spearman's rank correlation rho	two.sided
IGFBP2_seq.22985.160	0.19751	173193	0.039531	Spearman's rank correlation rho	two.sided
IGFBP2_seq.2570.72	0.244393	163075	0.0104346	Spearman's rank correlation rho	two.sided
IGFBP2_seq.8469.41	0.237396	164585	0.0129348	Spearman's rank correlation rho	two.sided
IGFBP2_seq.8819.3	0.247127	162485	0.00957945	Spearman's rank correlation rho	two.sided
IGFBP3_seq.2571.12	-0.17347	253258	0.0712459	Spearman's rank correlation rho	two.sided
IGFBP4_seq.2950.57	-0.080802	233259	0.403583	Spearman's rank correlation rho	two.sided
IGFBP5_seq.19581.15	-0.0715067	231253	0.459973	Spearman's rank correlation rho	two.sided
IGFBP5_seq.2685.21	-0.204363	259926	0.0330426	Spearman's rank correlation rho	two.sided
IGFBP6_seq.14088.38	-0.404755	303174	1.26908e-05	Spearman's rank correlation rho	two.sided
IGFBP6_seq.2686.67	-0.335088	288139	0.000368554	Spearman's rank correlation rho	two.sided
IGFBP7_seq.3320.49	-0.299395	280435	0.0015636	Spearman's rank correlation rho	two.sided
IGFBPL1_seq.7815.49	-0.11702	241075	0.225586	Spearman's rank correlation rho	two.sided
IGFL3_seq.6961.14	0.102182	193767	0.290385	Spearman's rank correlation rho	two.sided
IGFLR1_seq.7244.16	-0.0976776	236901	0.312282	Spearman's rank correlation rho	two.sided
IGHA2|IGHA1_seq.11089.7	0.208575	170805	0.0295194	Spearman's rank correlation rho	two.sided
IGHD|IGL|IGK_seq.4916.2	0.0735548	199945	0.447188	Spearman's rank correlation rho	two.sided
IGHE|IGL|IGK_seq.4135.84	0.0996145	194321	0.302737	Spearman's rank correlation rho	two.sided
IGHG2_seq.13230.174	-0.158987	250133	0.0986853	Spearman's rank correlation rho	two.sided
IGHG3|IGK|IGL|IGHG1|IGHG4|IGHG2_seq.2744.57	-0.0550016	227690	0.570006	Spearman's rank correlation rho	two.sided
IGHG4_seq.13231.90	0.179243	177136	0.0621941	Spearman's rank correlation rho	two.sided
IGHM|JCHAIN|IGL|IGK_seq.3069.52	0.0296137	209429	0.759849	Spearman's rank correlation rho	two.sided
IGKV1-5_seq.6561.77	-0.183459	255414	0.0561946	Spearman's rank correlation rho	two.sided
IGLL1_seq.6485.59	-0.187425	256270	0.050992	Spearman's rank correlation rho	two.sided
IGLON5_seq.6478.2	-0.371593	296017	6.94278e-05	Spearman's rank correlation rho	two.sided
IGSF11_seq.10700.10	-0.0205342	220252	0.832159	Spearman's rank correlation rho	two.sided
IGSF11_seq.9279.7	0.100768	194072	0.297143	Spearman's rank correlation rho	two.sided
IGSF3_seq.9715.15	-0.237513	267080	0.0128893	Spearman's rank correlation rho	two.sided
IGSF8_seq.6984.6	-0.554056	335396	4.112e-10	Spearman's rank correlation rho	two.sided
IGSF9B_seq.9060.27	-0.0733835	231658	0.44825	Spearman's rank correlation rho	two.sided
IHH_seq.19606.28	-0.449285	312785	9.5607e-07	Spearman's rank correlation rho	two.sided
IKBKB_seq.24940.3	0.131138	187518	0.174079	Spearman's rank correlation rho	two.sided
IKBKG_seq.21976.4	0.21989	168363	0.021593	Spearman's rank correlation rho	two.sided
IK_seq.7207.4	0.103799	193418	0.282774	Spearman's rank correlation rho	two.sided
IL10RA_seq.10344.334	0.0631825	202184	0.513955	Spearman's rank correlation rho	two.sided
IL10RA_seq.8104.21	0.0916263	196045	0.343347	Spearman's rank correlation rho	two.sided
IL10RA_seq.9768.5	0.105523	193046	0.274815	Spearman's rank correlation rho	two.sided
IL10RB_seq.2631.50	0.201943	172237	0.035223	Spearman's rank correlation rho	two.sided
IL10_seq.13723.6	-0.0667896	230235	0.490172	Spearman's rank correlation rho	two.sided
IL10_seq.2773.50	-0.0922845	235737	0.339877	Spearman's rank correlation rho	two.sided
IL11RA_seq.18216.22	-0.315939	284006	0.000818019	Spearman's rank correlation rho	two.sided
IL11RA_seq.3814.63	-0.299589	280477	0.00155206	Spearman's rank correlation rho	two.sided
IL11_seq.4493.92	-0.0586233	228472	0.54484	Spearman's rank correlation rho	two.sided
IL12A|EBI3_seq.20533.39	-0.00213148	216280	0.98245	Spearman's rank correlation rho	two.sided
IL12A|IL12B_seq.10367.62	-0.0639522	229622	0.50883	Spearman's rank correlation rho	two.sided
IL12B_seq.13733.5	-0.204078	259864	0.0332936	Spearman's rank correlation rho	two.sided
IL12B|IL23A_seq.10365.132	-0.22445	264261	0.0189593	Spearman's rank correlation rho	two.sided
IL12RB1_seq.13706.12	0.0478173	205500	0.62148	Spearman's rank correlation rho	two.sided
IL12RB1_seq.2632.5	0.0899023	196417	0.352541	Spearman's rank correlation rho	two.sided
IL12RB2_seq.3815.14	-0.0867237	234537	0.369893	Spearman's rank correlation rho	two.sided
IL13RA1_seq.2633.52	0.0384502	207522	0.691404	Spearman's rank correlation rho	two.sided
IL13_seq.14085.28	-0.00364438	216607	0.969999	Spearman's rank correlation rho	two.sided
IL13_seq.3072.4	0.0128816	213040	0.894238	Spearman's rank correlation rho	two.sided
IL15RA_seq.14054.17	-0.336196	288378	0.00035137	Spearman's rank correlation rho	two.sided
IL15RA_seq.3445.53	0.0957827	195148	0.321807	Spearman's rank correlation rho	two.sided
IL15_seq.19568.17	0.169629	179211	0.0778389	Spearman's rank correlation rho	two.sided
IL16_seq.2774.10	-0.199116	258793	0.0379219	Spearman's rank correlation rho	two.sided
IL17A_seq.3498.53	0.0301684	209309	0.755491	Spearman's rank correlation rho	two.sided
IL17A_seq.9170.24	-0.20191	259396	0.035253	Spearman's rank correlation rho	two.sided
IL17B_seq.14022.17	-0.126092	243033	0.191388	Spearman's rank correlation rho	two.sided
IL17B_seq.3499.77	-0.0778392	232619	0.421098	Spearman's rank correlation rho	two.sided
IL17C_seq.9255.5	0.0213056	211222	0.825951	Spearman's rank correlation rho	two.sided
IL17D_seq.4136.40	-0.0639638	229625	0.508753	Spearman's rank correlation rho	two.sided
IL17F_seq.14026.24	0.200044	172646	0.0370169	Spearman's rank correlation rho	two.sided
IL17F_seq.2775.54	-0.108897	239322	0.259673	Spearman's rank correlation rho	two.sided
IL17F|IL17A_seq.21897.4	0.140465	185505	0.145164	Spearman's rank correlation rho	two.sided
IL17RA_seq.2992.59	-0.0671788	230319	0.487641	Spearman's rank correlation rho	two.sided
IL17RB_seq.5084.154	0.015115	212558	0.876037	Spearman's rank correlation rho	two.sided
IL17RB_seq.6262.14	0.239367	164160	0.0121825	Spearman's rank correlation rho	two.sided
IL17RC_seq.5468.67	-0.0968947	236732	0.316194	Spearman's rank correlation rho	two.sided
IL17RD_seq.3376.49	-0.312808	283330	0.0009274	Spearman's rank correlation rho	two.sided
IL17RE_seq.20535.68	-0.0723085	231426	0.454944	Spearman's rank correlation rho	two.sided
IL18BP_seq.3073.51	-0.264865	272983	0.00538123	Spearman's rank correlation rho	two.sided
IL18R1_seq.14079.14	0.11049	191974	0.252726	Spearman's rank correlation rho	two.sided
IL18R1_seq.3446.7	0.092145	195933	0.34061	Spearman's rank correlation rho	two.sided
IL18RAP_seq.10457.3	0.263578	158934	0.00561833	Spearman's rank correlation rho	two.sided
IL18RAP_seq.2993.1	-0.0499284	226596	0.606148	Spearman's rank correlation rho	two.sided
IL18_seq.5661.15	0.147791	183924	0.125122	Spearman's rank correlation rho	two.sided
IL19_seq.3035.80	-0.25105	270002	0.0084601	Spearman's rank correlation rho	two.sided
IL1A_seq.4851.25	0.0854706	197374	0.376874	Spearman's rank correlation rho	two.sided
IL1B_seq.3037.62	-0.00286824	216439	0.976386	Spearman's rank correlation rho	two.sided
IL1F10_seq.17356.34	0.130554	187644	0.176022	Spearman's rank correlation rho	two.sided
IL1R1_seq.2991.9	-0.13446	244839	0.163331	Spearman's rank correlation rho	two.sided
IL1R2_seq.14133.93	0.0179508	211946	0.85302	Spearman's rank correlation rho	two.sided
IL1R2_seq.5666.64	-0.0970057	236756	0.315638	Spearman's rank correlation rho	two.sided
IL1RAPL1_seq.20522.2	0.188029	175240	0.0502356	Spearman's rank correlation rho	two.sided
IL1RAPL2_seq.5082.51	0.130479	187660	0.17627	Spearman's rank correlation rho	two.sided
IL1RAP_seq.14048.7	-0.0830769	233750	0.390432	Spearman's rank correlation rho	two.sided
IL1RAP_seq.2630.12	-0.155584	249398	0.106208	Spearman's rank correlation rho	two.sided
IL1RL1_seq.4234.8	0.295878	151964	0.00178596	Spearman's rank correlation rho	two.sided
IL1RL2_seq.2994.71	-0.0625036	229310	0.518496	Spearman's rank correlation rho	two.sided
IL1RN_seq.5353.89	-0.0808064	233260	0.403557	Spearman's rank correlation rho	two.sided
IL20RA_seq.5085.18	-0.206129	260307	0.0315248	Spearman's rank correlation rho	two.sided
IL20RB_seq.13435.31	0.0457389	205949	0.636734	Spearman's rank correlation rho	two.sided
IL20_seq.4138.25	0.0968815	194911	0.316261	Spearman's rank correlation rho	two.sided
IL21R_seq.9366.54	0.186475	175575	0.0522002	Spearman's rank correlation rho	two.sided
IL21_seq.7124.18	0.256849	160387	0.00701658	Spearman's rank correlation rho	two.sided
IL22RA1_seq.3620.67	0.158147	181689	0.100503	Spearman's rank correlation rho	two.sided
IL22RA1_seq.9603.9	0.0396178	207270	0.682529	Spearman's rank correlation rho	two.sided
IL22RA2_seq.5087.5	-0.197492	258443	0.0395495	Spearman's rank correlation rho	two.sided
IL22RA2_seq.9456.34	-0.0771458	232470	0.425259	Spearman's rank correlation rho	two.sided
IL22_seq.13742.66	-0.0085561	217667	0.929638	Spearman's rank correlation rho	two.sided
IL22_seq.2778.10	-0.0407718	224619	0.673801	Spearman's rank correlation rho	two.sided
IL23R_seq.5088.175	-0.201703	259352	0.0354452	Spearman's rank correlation rho	two.sided
IL24_seq.3321.2	-0.091537	235576	0.343819	Spearman's rank correlation rho	two.sided
IL25_seq.4137.57	-0.11963	241638	0.215335	Spearman's rank correlation rho	two.sided
IL26_seq.16760.2	-0.0767149	232377	0.427858	Spearman's rank correlation rho	two.sided
IL27RA_seq.5132.71	-0.247924	269327	0.00934205	Spearman's rank correlation rho	two.sided
IL2RA_seq.3151.6	-0.0105879	218105	0.912989	Spearman's rank correlation rho	two.sided
IL2RB_seq.9343.16	-0.546763	333822	7.71116e-10	Spearman's rank correlation rho	two.sided
IL2RG_seq.2634.2	0.0547978	203994	0.571437	Spearman's rank correlation rho	two.sided
IL2_seq.3070.1	0.027385	209910	0.777434	Spearman's rank correlation rho	two.sided
IL31RA_seq.8273.84	-0.0109262	218178	0.91022	Spearman's rank correlation rho	two.sided
IL31_seq.10455.196	-0.00483295	216863	0.960221	Spearman's rank correlation rho	two.sided
IL32_seq.9051.13	-0.101421	237709	0.294009	Spearman's rank correlation rho	two.sided
IL34_seq.4556.10	0.0264119	210120	0.785148	Spearman's rank correlation rho	two.sided
IL36A_seq.14150.7	0.400858	129307	1.56448e-05	Spearman's rank correlation rho	two.sided
IL36B_seq.14149.9	0.115196	190958	0.232951	Spearman's rank correlation rho	two.sided
IL36G_seq.9117.4	-0.0799245	233069	0.408725	Spearman's rank correlation rho	two.sided
IL36RN_seq.18375.28	-0.0588568	228522	0.543237	Spearman's rank correlation rho	two.sided
IL37_seq.2723.9	0.115121	190975	0.233256	Spearman's rank correlation rho	two.sided
IL3RA_seq.13744.37	-0.32438	285828	0.000579317	Spearman's rank correlation rho	two.sided
IL3_seq.4717.55	0.229758	166234	0.0162465	Spearman's rank correlation rho	two.sided
IL4I1_seq.20367.6	0.107131	192699	0.267527	Spearman's rank correlation rho	two.sided
IL4R_seq.3055.54	-0.0203721	220217	0.833464	Spearman's rank correlation rho	two.sided
IL4_seq.13663.2	-0.0753169	232075	0.436349	Spearman's rank correlation rho	two.sided
IL4_seq.2906.55	-0.0224154	220658	0.817039	Spearman's rank correlation rho	two.sided
IL5RA_seq.13686.2	-0.0814088	233390	0.40005	Spearman's rank correlation rho	two.sided
IL5RA_seq.4491.4	-0.0934193	235982	0.333946	Spearman's rank correlation rho	two.sided
IL5_seq.11071.1	-0.159237	250187	0.0981506	Spearman's rank correlation rho	two.sided
IL5_seq.3741.4	0.276338	156181	0.00362991	Spearman's rank correlation rho	two.sided
IL6R_seq.15602.43	-0.0554881	227795	0.566593	Spearman's rank correlation rho	two.sided
IL6R_seq.4139.71	-0.0543436	227548	0.574635	Spearman's rank correlation rho	two.sided
IL6R_seq.8092.29	-0.052226	227091	0.589654	Spearman's rank correlation rho	two.sided
IL6R|IL6_seq.21946.79	-0.226243	264648	0.0180021	Spearman's rank correlation rho	two.sided
IL6ST_seq.2620.4	-0.26271	272518	0.00578359	Spearman's rank correlation rho	two.sided
IL6_seq.2573.20	-0.12711	243253	0.187799	Spearman's rank correlation rho	two.sided
IL6_seq.4673.13	0.143719	184802	0.135981	Spearman's rank correlation rho	two.sided
IL7R_seq.5089.11	0.0359341	208065	0.710669	Spearman's rank correlation rho	two.sided
IL7_seq.14049.17	0.159073	181489	0.0985012	Spearman's rank correlation rho	two.sided
IL7_seq.4140.3	-0.213477	261893	0.0258251	Spearman's rank correlation rho	two.sided
IL9_seq.5834.18	-0.189756	256773	0.0481245	Spearman's rank correlation rho	two.sided
ILF2_seq.12665.16	-0.130624	244011	0.175789	Spearman's rank correlation rho	two.sided
ILF3_seq.12759.47	-0.129098	243682	0.180931	Spearman's rank correlation rho	two.sided
ILKAP_seq.21523.71	0.0282587	209721	0.770527	Spearman's rank correlation rho	two.sided
ILK_seq.10053.5	0.267617	158063	0.00490359	Spearman's rank correlation rho	two.sided
IMMP2L_seq.20389.36	0.168883	179372	0.0791744	Spearman's rank correlation rho	two.sided
IMPA1_seq.17796.15	0.340393	142356	0.000292769	Spearman's rank correlation rho	two.sided
IMPA2_seq.12581.39	0.0462513	205838	0.632959	Spearman's rank correlation rho	two.sided
IMPACT_seq.20463.315	0.0880859	196809	0.362394	Spearman's rank correlation rho	two.sided
IMPDH1_seq.5229.90	0.024994	210426	0.796425	Spearman's rank correlation rho	two.sided
IMPDH2_seq.5250.53	0.108826	192333	0.259984	Spearman's rank correlation rho	two.sided
INA_seq.11436.6	0.121124	189679	0.209618	Spearman's rank correlation rho	two.sided
ING1_seq.3888.8	0.0667596	201412	0.490367	Spearman's rank correlation rho	two.sided
ING4_seq.17671.58	0.043179	206501	0.655733	Spearman's rank correlation rho	two.sided
INHA_seq.25921.3	-0.0173206	219558	0.858125	Spearman's rank correlation rho	two.sided
INHBA_seq.13738.8	0.127494	188304	0.18646	Spearman's rank correlation rho	two.sided
INHBA_seq.19622.7	0.00366523	215029	0.969827	Spearman's rank correlation rho	two.sided
INHBA_seq.2748.3	0.0203603	211426	0.833559	Spearman's rank correlation rho	two.sided
INHBA|INHA_seq.21899.36	-0.0632357	229468	0.513599	Spearman's rank correlation rho	two.sided
INHBA|INHBB_seq.8467.9	-0.0092743	217822	0.923749	Spearman's rank correlation rho	two.sided
INHBA|INHBC_seq.18814.21	0.0258352	210244	0.789729	Spearman's rank correlation rho	two.sided
INHBB_seq.13676.46	0.116569	190662	0.227391	Spearman's rank correlation rho	two.sided
INHBB_seq.16746.12	0.319528	146859	0.000707255	Spearman's rank correlation rho	two.sided
INHBB|INHBA_seq.4383.97	-0.137966	245596	0.152529	Spearman's rank correlation rho	two.sided
INHBC_seq.15686.49	-0.0624202	229292	0.519055	Spearman's rank correlation rho	two.sided
INHBC_seq.6408.2	-0.294937	279473	0.0018501	Spearman's rank correlation rho	two.sided
INIP_seq.23622.128	-0.231197	265717	0.0155717	Spearman's rank correlation rho	two.sided
INO80E_seq.23321.42	0.10764	192589	0.265244	Spearman's rank correlation rho	two.sided
INPP4A_seq.25064.34	0.0019091	215408	0.984281	Spearman's rank correlation rho	two.sided
INPP4B_seq.24427.33	0.125942	188639	0.191923	Spearman's rank correlation rho	two.sided
INPP5A_seq.25444.29	0.201138	172410	0.0359744	Spearman's rank correlation rho	two.sided
INPP5B_seq.12641.3	0.157026	181931	0.102969	Spearman's rank correlation rho	two.sided
INPP5D_seq.25264.102	0.0467676	205727	0.629165	Spearman's rank correlation rho	two.sided
INPP5E_seq.11370.20	0.0380087	207617	0.694771	Spearman's rank correlation rho	two.sided
INPP5F_seq.24971.2	-0.144418	246988	0.134069	Spearman's rank correlation rho	two.sided
INSIG1_seq.10663.42	0.00946437	213777	0.922191	Spearman's rank correlation rho	two.sided
INSL3_seq.5723.4	0.151752	183069	0.115207	Spearman's rank correlation rho	two.sided
INSL4_seq.6410.26	-0.126312	243081	0.190608	Spearman's rank correlation rho	two.sided
INSL5_seq.10462.14	0.0989688	194461	0.305898	Spearman's rank correlation rho	two.sided
INSL6_seq.5754.76	-0.232173	265928	0.0151278	Spearman's rank correlation rho	two.sided
INSRR_seq.6352.8	-0.0106089	218110	0.912817	Spearman's rank correlation rho	two.sided
INSR_seq.3448.13	-0.380489	297937	4.47993e-05	Spearman's rank correlation rho	two.sided
INS_seq.4883.56	-0.0751407	232037	0.437427	Spearman's rank correlation rho	two.sided
INTS3_seq.11934.9	0.0763312	199346	0.430179	Spearman's rank correlation rho	two.sided
IP6K1_seq.22404.4	0.00794673	214105	0.934638	Spearman's rank correlation rho	two.sided
IP6K2_seq.22479.64	0.0563036	203669	0.560896	Spearman's rank correlation rho	two.sided
IQCD_seq.22481.15	0.115495	190894	0.231732	Spearman's rank correlation rho	two.sided
IQCF1_seq.7991.54	0.0478333	205497	0.621363	Spearman's rank correlation rho	two.sided
IQCF3_seq.13439.6	-0.0079838	217543	0.934334	Spearman's rank correlation rho	two.sided
IRAG1_seq.8255.34	0.165751	180048	0.0849837	Spearman's rank correlation rho	two.sided
IRAG2_seq.10704.91	0.150617	183314	0.117985	Spearman's rank correlation rho	two.sided
IRAG2_seq.9096.80	-0.0634709	229518	0.512031	Spearman's rank correlation rho	two.sided
IRAK4_seq.18162.167	0.180909	176776	0.0597638	Spearman's rank correlation rho	two.sided
IRF1_seq.10351.51	-0.0913902	235544	0.344597	Spearman's rank correlation rho	two.sided
IRF1_seq.17462.19	0.0198046	211546	0.838039	Spearman's rank correlation rho	two.sided
IRF2_seq.12801.33	0.180894	176779	0.059785	Spearman's rank correlation rho	two.sided
IRF3_seq.17151.84	0.14249	185068	0.139397	Spearman's rank correlation rho	two.sided
IRF4_seq.19564.61	-0.0392525	224291	0.685301	Spearman's rank correlation rho	two.sided
IRF4_seq.9857.38	-0.183312	255382	0.0563955	Spearman's rank correlation rho	two.sided
IRF5_seq.25460.36	-0.0198413	220102	0.837743	Spearman's rank correlation rho	two.sided
IRF6_seq.9999.1	0.219585	168429	0.0217804	Spearman's rank correlation rho	two.sided
IRF8_seq.22065.32	0.0695817	200803	0.472171	Spearman's rank correlation rho	two.sided
IRF9_seq.12439.67	-0.0918613	235646	0.342105	Spearman's rank correlation rho	two.sided
ISCU_seq.7201.5	0.198261	173031	0.0387715	Spearman's rank correlation rho	two.sided
ISG15_seq.14148.2	-0.0879332	234798	0.363229	Spearman's rank correlation rho	two.sided
ISG15_seq.14151.4	-0.23937	267481	0.0121814	Spearman's rank correlation rho	two.sided
ISL1_seq.11549.6	-0.303162	281248	0.00135355	Spearman's rank correlation rho	two.sided
ISLR2_seq.13124.20	-0.369752	295620	7.58947e-05	Spearman's rank correlation rho	two.sided
ISLR2_seq.8528.74	-0.371481	295993	6.98064e-05	Spearman's rank correlation rho	two.sided
ISM1_seq.8355.80	-0.106767	238862	0.269163	Spearman's rank correlation rho	two.sided
ISOC1_seq.9816.37	0.0675356	201244	0.485327	Spearman's rank correlation rho	two.sided
IST1_seq.12434.25	0.202482	172120	0.0347273	Spearman's rank correlation rho	two.sided
ITCH_seq.12551.3	0.178035	177397	0.0640068	Spearman's rank correlation rho	two.sided
ITGA11_seq.20181.17	0.077981	198990	0.42025	Spearman's rank correlation rho	two.sided
ITGA2_seq.15603.20	-0.277594	275730	0.00347324	Spearman's rank correlation rho	two.sided
ITGA3|ITGB1_seq.21901.14	0.235424	165011	0.0137279	Spearman's rank correlation rho	two.sided
ITGA4|ITGB1_seq.21688.50	-0.236563	266875	0.013265	Spearman's rank correlation rho	two.sided
ITGA5_seq.6932.42	-0.0910334	235467	0.346492	Spearman's rank correlation rho	two.sided
ITGA5|ITGB1_seq.21909.2	0.166511	179884	0.0835433	Spearman's rank correlation rho	two.sided
ITGA6_seq.21979.12	0.092053	195953	0.341095	Spearman's rank correlation rho	two.sided
ITGA6_seq.21979.8	-0.00330845	216534	0.972763	Spearman's rank correlation rho	two.sided
ITGAL_seq.11617.1	0.0999977	194239	0.300872	Spearman's rank correlation rho	two.sided
ITGAM_seq.21981.2	-0.0436218	225234	0.65243	Spearman's rank correlation rho	two.sided
ITGAV|ITGB6_seq.20189.28	0.0230155	210853	0.81223	Spearman's rank correlation rho	two.sided
ITGAV|ITGB8_seq.20191.13	-0.0775167	232550	0.423031	Spearman's rank correlation rho	two.sided
ITGB1BP2_seq.21985.61	0.180231	176923	0.0607431	Spearman's rank correlation rho	two.sided
ITGB1_seq.23949.12	-0.0450302	225538	0.64197	Spearman's rank correlation rho	two.sided
ITGB1|ITGA11_seq.21698.11	-0.342564	289752	0.000266134	Spearman's rank correlation rho	two.sided
ITGB1|ITGA1_seq.3503.4	0.138973	185827	0.14953	Spearman's rank correlation rho	two.sided
ITGB1|ITGA2_seq.21905.10	0.0143251	212728	0.882468	Spearman's rank correlation rho	two.sided
ITGB1|ITGA5_seq.21909.10	0.00291461	215191	0.976004	Spearman's rank correlation rho	two.sided
ITGB1|ITGAV_seq.20215.45	-0.0359573	223580	0.710491	Spearman's rank correlation rho	two.sided
ITGB2_seq.12750.9	-0.166594	251774	0.0833865	Spearman's rank correlation rho	two.sided
ITGB2|ITGAL_seq.21903.6	-0.180916	254865	0.0597536	Spearman's rank correlation rho	two.sided
ITGB3|ITGA2B_seq.19574.5	0.28611	154072	0.00256174	Spearman's rank correlation rho	two.sided
ITGB3|ITGA2B_seq.3739.72	0.25727	160296	0.00692081	Spearman's rank correlation rho	two.sided
ITGB3|ITGA2B_seq.8488.33	0.345379	141280	0.00023493	Spearman's rank correlation rho	two.sided
ITGB3|ITGAV_seq.20187.10	-0.41879	306203	5.84241e-06	Spearman's rank correlation rho	two.sided
ITGB5_seq.7755.37	-0.0737679	231741	0.445869	Spearman's rank correlation rho	two.sided
ITGB5|ITGAV_seq.4917.62	-0.181098	254905	0.0594929	Spearman's rank correlation rho	two.sided
ITGB6_seq.7737.76	-0.124179	242620	0.198266	Spearman's rank correlation rho	two.sided
ITGB6|ITGAV_seq.20189.4	0.158621	181586	0.0994752	Spearman's rank correlation rho	two.sided
ITGB7_seq.11205.10	0.173267	178426	0.0715841	Spearman's rank correlation rho	two.sided
ITIH1_seq.7955.195	-0.255454	270952	0.00734239	Spearman's rank correlation rho	two.sided
ITIH2_seq.9326.33	-0.519795	328002	6.95105e-09	Spearman's rank correlation rho	two.sided
ITIH3_seq.7145.1	0.494289	109143	4.69588e-08	Spearman's rank correlation rho	two.sided
ITIH4_seq.4811.33	0.588605	88787.3	1.68423e-11	Spearman's rank correlation rho	two.sided
ITIH5_seq.8233.2	-0.27258	274648	0.00413707	Spearman's rank correlation rho	two.sided
ITLN1_seq.18830.1	-0.206731	260437	0.0310207	Spearman's rank correlation rho	two.sided
ITM2A_seq.7765.15	0.107635	192590	0.265266	Spearman's rank correlation rho	two.sided
ITM2B_seq.8086.49	0.149839	183482	0.119917	Spearman's rank correlation rho	two.sided
ITM2C_seq.10560.1	0.048575	205337	0.615958	Spearman's rank correlation rho	two.sided
ITM2C_seq.9523.34	-0.0937982	236064	0.33198	Spearman's rank correlation rho	two.sided
ITPA_seq.18916.25	-0.15545	249369	0.106514	Spearman's rank correlation rho	two.sided
ITPK1_seq.21130.82	0.344745	141417	0.000241656	Spearman's rank correlation rho	two.sided
ITPKA_seq.13473.55	0.0350031	208266	0.717845	Spearman's rank correlation rho	two.sided
ITPKC_seq.12507.16	-0.017594	219617	0.85591	Spearman's rank correlation rho	two.sided
ITPRIPL1_seq.9221.6	-0.0365087	223699	0.706253	Spearman's rank correlation rho	two.sided
ITSN1_seq.14070.56	0.0394117	207314	0.684093	Spearman's rank correlation rho	two.sided
IVD_seq.17737.7	0.112037	191640	0.2461	Spearman's rank correlation rho	two.sided
IZUMO1_seq.21526.88	0.175213	178006	0.0684075	Spearman's rank correlation rho	two.sided
IZUMO4_seq.20549.1	0.390103	131628	2.75011e-05	Spearman's rank correlation rho	two.sided
JAG1_seq.5092.51	-0.28997	278401	0.00222472	Spearman's rank correlation rho	two.sided
JAG1_seq.7754.11	0.0308929	209153	0.749811	Spearman's rank correlation rho	two.sided
JAG2_seq.5093.47	-0.0385082	224131	0.690962	Spearman's rank correlation rho	two.sided
JAK2_seq.11816.84	0.231794	165794	0.0152986	Spearman's rank correlation rho	two.sided
JAKMIP3_seq.9068.17	0.173517	178372	0.0711685	Spearman's rank correlation rho	two.sided
JAM2_seq.2997.8	-0.16791	252058	0.0809439	Spearman's rank correlation rho	two.sided
JAM3_seq.2998.53	0.0227468	210911	0.814383	Spearman's rank correlation rho	two.sided
JAML_seq.5094.62	-0.187206	256223	0.0512682	Spearman's rank correlation rho	two.sided
JAML_seq.8232.90	-0.190527	256940	0.0472058	Spearman's rank correlation rho	two.sided
JARID2_seq.12623.84	0.1351	186663	0.161318	Spearman's rank correlation rho	two.sided
JCHAIN_seq.15306.20	0.00203419	215381	0.983251	Spearman's rank correlation rho	two.sided
JDP2_seq.21311.22	0.0451624	206073	0.640993	Spearman's rank correlation rho	two.sided
JMJD6_seq.18322.15	0.19634	173446	0.0407384	Spearman's rank correlation rho	two.sided
JOSD1_seq.20449.72	0.176032	177829	0.0671054	Spearman's rank correlation rho	two.sided
JPH1_seq.6940.18	-0.0748853	231982	0.43899	Spearman's rank correlation rho	two.sided
JPH3_seq.9089.77	-0.0297671	222244	0.758644	Spearman's rank correlation rho	two.sided
JPH4_seq.9111.40	0.110175	192042	0.254089	Spearman's rank correlation rho	two.sided
JPT1_seq.19335.2	0.0288075	209603	0.766197	Spearman's rank correlation rho	two.sided
JPT2_seq.20110.25	-0.00143182	216129	0.988211	Spearman's rank correlation rho	two.sided
JTB_seq.9038.12	-0.0470734	225979	0.626922	Spearman's rank correlation rho	two.sided
JUND_seq.19602.36	-0.113405	240295	0.240346	Spearman's rank correlation rho	two.sided
JUN_seq.10356.21	0.123302	189209	0.20148	Spearman's rank correlation rho	two.sided
JUP_seq.16768.3	-0.111046	239786	0.25033	Spearman's rank correlation rho	two.sided
JUP_seq.23007.8	0.0671696	201323	0.487701	Spearman's rank correlation rho	two.sided
KAAG1_seq.19492.5	-0.0852389	234216	0.378174	Spearman's rank correlation rho	two.sided
KARS1_seq.19249.18	0.209845	170531	0.028522	Spearman's rank correlation rho	two.sided
KAT2A_seq.19369.17	-0.0679025	230475	0.482954	Spearman's rank correlation rho	two.sided
KAT2A_seq.19797.4	0.0396875	207255	0.682001	Spearman's rank correlation rho	two.sided
KAT2B_seq.12368.18	-0.0319424	222714	0.741605	Spearman's rank correlation rho	two.sided
KAT5_seq.25879.6	0.0894946	196505	0.354738	Spearman's rank correlation rho	two.sided
KATNAL1_seq.24494.67	-0.0259602	221423	0.788736	Spearman's rank correlation rho	two.sided
KAZALD1_seq.7144.234	-0.322865	285501	0.00061677	Spearman's rank correlation rho	two.sided
KBTBD11_seq.25285.14	-0.214493	262112	0.0251109	Spearman's rank correlation rho	two.sided
KCNA10_seq.13042.7	-0.10599	238695	0.272682	Spearman's rank correlation rho	two.sided
KCNAB2_seq.10015.119	-0.069681	230859	0.471537	Spearman's rank correlation rho	two.sided
KCNAB3_seq.23370.39	0.00123951	215552	0.989794	Spearman's rank correlation rho	two.sided
KCNE3_seq.8067.21	0.18917	174993	0.0488325	Spearman's rank correlation rho	two.sided
KCNE5_seq.8756.41	0.0526801	204451	0.586418	Spearman's rank correlation rho	two.sided
KCNE5_seq.8908.14	-0.207227	260544	0.0306109	Spearman's rank correlation rho	two.sided
KCNF1_seq.12834.3	-0.119996	241718	0.213923	Spearman's rank correlation rho	two.sided
KCNG4_seq.13525.17	-0.281431	276558	0.00303163	Spearman's rank correlation rho	two.sided
KCNIP1_seq.13650.11	0.0162781	212307	0.866583	Spearman's rank correlation rho	two.sided
KCNIP3_seq.10513.13	0.127676	188265	0.185825	Spearman's rank correlation rho	two.sided
KCNIP4_seq.7011.8	-0.00691807	217313	0.943083	Spearman's rank correlation rho	two.sided
KCNMB3_seq.8905.20	-0.128139	243475	0.184221	Spearman's rank correlation rho	two.sided
KCNN1_seq.13539.131	0.0696487	200788	0.471743	Spearman's rank correlation rho	two.sided
KCNRG_seq.23336.2	0.0492883	205183	0.610779	Spearman's rank correlation rho	two.sided
KCTD10_seq.23337.54	0.277587	155911	0.00347409	Spearman's rank correlation rho	two.sided
KCTD13_seq.22080.22	0.0668801	201386	0.489582	Spearman's rank correlation rho	two.sided
KCTD15_seq.23263.9	0.0138917	212822	0.885999	Spearman's rank correlation rho	two.sided
KCTD17_seq.23384.19	0.154992	182370	0.107561	Spearman's rank correlation rho	two.sided
KCTD1_seq.23308.31	-0.210123	261169	0.028307	Spearman's rank correlation rho	two.sided
KCTD2_seq.23285.51	-0.039574	224361	0.682862	Spearman's rank correlation rho	two.sided
KCTD3_seq.24440.11	0.0111649	213410	0.908267	Spearman's rank correlation rho	two.sided
KCTD4_seq.21588.4	-0.0204716	220238	0.832663	Spearman's rank correlation rho	two.sided
KCTD5_seq.12473.48	0.0361403	208020	0.709083	Spearman's rank correlation rho	two.sided
KCTD6_seq.23161.3	0.0541165	204141	0.576237	Spearman's rank correlation rho	two.sided
KCTD6_seq.23267.5	-0.193866	257660	0.0433943	Spearman's rank correlation rho	two.sided
KCTD7_seq.22485.1	0.257204	160310	0.00693574	Spearman's rank correlation rho	two.sided
KCTD7_seq.22857.5	-0.0451411	225562	0.64115	Spearman's rank correlation rho	two.sided
KDF1_seq.23550.10	-0.0261246	221458	0.787429	Spearman's rank correlation rho	two.sided
KDM1A_seq.22429.13	0.0327605	208750	0.73523	Spearman's rank correlation rho	two.sided
KDM4C_seq.25298.53	0.241891	163615	0.0112752	Spearman's rank correlation rho	two.sided
KDM8_seq.24307.22	0.0633144	202155	0.513075	Spearman's rank correlation rho	two.sided
KDR_seq.3651.50	-0.0404565	224551	0.676181	Spearman's rank correlation rho	two.sided
KDSR_seq.19483.16	0.0773034	199136	0.424312	Spearman's rank correlation rho	two.sided
KEAP1_seq.12568.14	-0.248503	269452	0.00917279	Spearman's rank correlation rho	two.sided
KEAP1_seq.8485.7	0.196147	173488	0.0409414	Spearman's rank correlation rho	two.sided
KEL_seq.7070.25	0.010127	213634	0.916763	Spearman's rank correlation rho	two.sided
KERA_seq.10758.2	-0.163972	251208	0.0884313	Spearman's rank correlation rho	two.sided
KHDC1L_seq.20464.7	0.00802786	214087	0.933972	Spearman's rank correlation rho	two.sided
KHDC1L_seq.21804.15	0.117398	190483	0.224078	Spearman's rank correlation rho	two.sided
KHDRBS2_seq.23395.5	0.249519	161969	0.00888255	Spearman's rank correlation rho	two.sided
KHK_seq.21856.59	0.108886	192320	0.259719	Spearman's rank correlation rho	two.sided
KHSRP_seq.24926.9	0.0475553	205557	0.623394	Spearman's rank correlation rho	two.sided
KIAA0040_seq.14603.51	0.165593	180082	0.0852846	Spearman's rank correlation rho	two.sided
KIAA0319L_seq.13698.28	-0.157758	249867	0.101352	Spearman's rank correlation rho	two.sided
KIAA1143_seq.23625.44	0.066081	201558	0.494797	Spearman's rank correlation rho	two.sided
KIAA1549L_seq.11145.72	-0.143235	246733	0.137319	Spearman's rank correlation rho	two.sided
KIAA2013_seq.6538.90	0.0289141	209580	0.765357	Spearman's rank correlation rho	two.sided
KIF16B_seq.11672.17	0.254583	160876	0.00755237	Spearman's rank correlation rho	two.sided
KIF1C_seq.9899.28	-0.171122	252751	0.0752214	Spearman's rank correlation rho	two.sided
KIF22_seq.12734.112	-0.130238	243928	0.17708	Spearman's rank correlation rho	two.sided
KIF23_seq.5228.25	-0.0414115	224757	0.66898	Spearman's rank correlation rho	two.sided
KIF3A_seq.13961.18	0.461383	116244	4.43464e-07	Spearman's rank correlation rho	two.sided
KIF3B_seq.24953.27	-0.154455	249154	0.108802	Spearman's rank correlation rho	two.sided
KIF3C_seq.24407.31	0.172852	178515	0.0722754	Spearman's rank correlation rho	two.sided
KIFBP_seq.12956.40	0.22956	166276	0.0163413	Spearman's rank correlation rho	two.sided
KIN_seq.13476.16	0.0403641	207109	0.676879	Spearman's rank correlation rho	two.sided
KIR2DL1_seq.17200.50	0.242429	163499	0.0110898	Spearman's rank correlation rho	two.sided
KIR2DL2_seq.7773.20	0.0128399	213049	0.894579	Spearman's rank correlation rho	two.sided
KIR2DL3_seq.17153.46	-0.292574	278963	0.00202055	Spearman's rank correlation rho	two.sided
KIR2DL4_seq.5095.21	-0.209075	260943	0.0291228	Spearman's rank correlation rho	two.sided
KIR2DL4_seq.9245.1	0.0360271	208045	0.709954	Spearman's rank correlation rho	two.sided
KIR2DL5A_seq.7799.3	-0.0688704	230684	0.476722	Spearman's rank correlation rho	two.sided
KIR2DL5A_seq.8000.17	0.00522678	214692	0.956983	Spearman's rank correlation rho	two.sided
KIR2DS2_seq.10428.1	-0.094902	236302	0.326296	Spearman's rank correlation rho	two.sided
KIR2DS4_seq.17152.10	0.159866	181318	0.096812	Spearman's rank correlation rho	two.sided
KIR3DL1_seq.18907.97	-0.118631	241423	0.219218	Spearman's rank correlation rho	two.sided
KIR3DL2_seq.5096.51	-0.0826089	233649	0.393116	Spearman's rank correlation rho	two.sided
KIR3DL3_seq.7944.1	-0.0642418	229685	0.506909	Spearman's rank correlation rho	two.sided
KIR3DL3_seq.8045.3	-0.120184	241758	0.213202	Spearman's rank correlation rho	two.sided
KIR3DS1_seq.5097.14	-0.0712613	231200	0.461518	Spearman's rank correlation rho	two.sided
KIRREL1_seq.22563.4	-0.253116	270447	0.00791843	Spearman's rank correlation rho	two.sided
KIRREL2_seq.16609.106	-0.243165	268300	0.01084	Spearman's rank correlation rho	two.sided
KIRREL2_seq.7958.15	0.0583983	203216	0.546387	Spearman's rank correlation rho	two.sided
KIRREL3_seq.4557.61	-0.248574	269467	0.00915231	Spearman's rank correlation rho	two.sided
KISS1_seq.6606.61	-0.00251608	216363	0.979285	Spearman's rank correlation rho	two.sided
KITLG_seq.9377.25	-0.338576	288891	0.000316944	Spearman's rank correlation rho	two.sided
KIT_seq.2475.1	-0.174518	253484	0.069529	Spearman's rank correlation rho	two.sided
KLB_seq.19557.3	0.0841705	197654	0.384202	Spearman's rank correlation rho	two.sided
KLC1_seq.12656.1	0.138908	185841	0.149721	Spearman's rank correlation rho	two.sided
KLC3_seq.24245.2	-0.0751443	232038	0.437405	Spearman's rank correlation rho	two.sided
KLF4_seq.17850.42	-0.055864	227877	0.563964	Spearman's rank correlation rho	two.sided
KLF9_seq.22488.17	0.210575	170374	0.0279614	Spearman's rank correlation rho	two.sided
KLHL12_seq.12695.62	-0.0563581	227983	0.560516	Spearman's rank correlation rho	two.sided
KLHL13_seq.12463.7	-0.0434174	225190	0.653953	Spearman's rank correlation rho	two.sided
KLHL14_seq.24903.7	-0.168887	252269	0.0791681	Spearman's rank correlation rho	two.sided
KLHL2_seq.23649.6	0.130757	187600	0.175343	Spearman's rank correlation rho	two.sided
KLHL3_seq.25039.10	-0.18079	254838	0.0599342	Spearman's rank correlation rho	two.sided
KLHL40_seq.24256.7	-0.0670333	230287	0.488586	Spearman's rank correlation rho	two.sided
KLHL41_seq.23660.112	-0.193321	257543	0.0439981	Spearman's rank correlation rho	two.sided
KLHL7_seq.12625.138	0.0781004	198964	0.419537	Spearman's rank correlation rho	two.sided
KLK10_seq.6227.1	-0.347996	290924	0.000208994	Spearman's rank correlation rho	two.sided
KLK11_seq.2831.29	-0.4281	308213	3.4248e-06	Spearman's rank correlation rho	two.sided
KLK11_seq.7775.15	-0.376542	297085	5.44944e-05	Spearman's rank correlation rho	two.sided
KLK12_seq.3199.54	0.0872055	196999	0.367229	Spearman's rank correlation rho	two.sided
KLK13_seq.11152.46	-0.411441	304617	8.80806e-06	Spearman's rank correlation rho	two.sided
KLK13_seq.3200.49	0.113748	191271	0.238918	Spearman's rank correlation rho	two.sided
KLK14_seq.15544.25	-0.043209	225145	0.655508	Spearman's rank correlation rho	two.sided
KLK14_seq.3681.87	0.132555	187212	0.169431	Spearman's rank correlation rho	two.sided
KLK14_seq.8620.56	0.00289604	215195	0.976157	Spearman's rank correlation rho	two.sided
KLK15_seq.6491.59	-0.141517	246362	0.142145	Spearman's rank correlation rho	two.sided
KLK2_seq.21444.40	-0.347329	290780	0.000215344	Spearman's rank correlation rho	two.sided
KLK3_seq.13699.6	-0.192458	257356	0.0449692	Spearman's rank correlation rho	two.sided
KLK3_seq.21232.39	-0.0936973	236042	0.332503	Spearman's rank correlation rho	two.sided
KLK3_seq.4330.4	-0.0816602	233444	0.398592	Spearman's rank correlation rho	two.sided
KLK3_seq.8468.19	0.00296787	215179	0.975566	Spearman's rank correlation rho	two.sided
KLK3|SERPINA3_seq.4153.11	0.627625	80366	2.80684e-13	Spearman's rank correlation rho	two.sided
KLK4_seq.2833.20	-0.000319726	215889	0.997367	Spearman's rank correlation rho	two.sided
KLK5_seq.14039.33	-0.209317	260995	0.028933	Spearman's rank correlation rho	two.sided
KLK5_seq.3201.49	0.00977485	213710	0.919647	Spearman's rank correlation rho	two.sided
KLK6_seq.3450.4	0.00130206	215539	0.989279	Spearman's rank correlation rho	two.sided
KLK7_seq.3378.49	-0.409494	304197	9.80457e-06	Spearman's rank correlation rho	two.sided
KLK8_seq.13708.56	-0.419407	306336	5.64221e-06	Spearman's rank correlation rho	two.sided
KLK8_seq.2834.54	-0.187733	256337	0.0506056	Spearman's rank correlation rho	two.sided
KLK9_seq.5758.49	0.0603212	202801	0.533233	Spearman's rank correlation rho	two.sided
KLKB1_seq.4152.58	-0.119725	241659	0.214969	Spearman's rank correlation rho	two.sided
KLRB1_seq.10809.14	-0.0389877	224234	0.687313	Spearman's rank correlation rho	two.sided
KLRB1_seq.20562.78	0.047326	205606	0.625071	Spearman's rank correlation rho	two.sided
KLRC1_seq.5629.58	-0.0256429	221354	0.791259	Spearman's rank correlation rho	two.sided
KLRC3_seq.11571.75	-0.00399885	216683	0.967082	Spearman's rank correlation rho	two.sided
KLRC3_seq.7795.14	-0.068189	230537	0.481105	Spearman's rank correlation rho	two.sided
KLRC4_seq.10552.88	0.221783	167955	0.0204642	Spearman's rank correlation rho	two.sided
KLRF1_seq.5098.79	-0.24126	267889	0.0114965	Spearman's rank correlation rho	two.sided
KLRF1_seq.7756.37	-0.172435	253035	0.0729766	Spearman's rank correlation rho	two.sided
KLRG2_seq.10693.43	-0.0425974	225013	0.660081	Spearman's rank correlation rho	two.sided
KLRG2_seq.10762.2	0.201853	172256	0.0353067	Spearman's rank correlation rho	two.sided
KLRK1_seq.14095.1	-0.19909	258788	0.0379475	Spearman's rank correlation rho	two.sided
KLRK1_seq.3056.11	-0.0669475	230269	0.489144	Spearman's rank correlation rho	two.sided
KL_seq.15384.15	-0.208825	260889	0.0293205	Spearman's rank correlation rho	two.sided
KMO_seq.25466.84	0.233915	165336	0.0143629	Spearman's rank correlation rho	two.sided
KMT2C_seq.11402.17	0.157878	181747	0.10109	Spearman's rank correlation rho	two.sided
KMT2D_seq.13623.4	-0.103732	238207	0.28309	Spearman's rank correlation rho	two.sided
KMT5C_seq.12452.32	0.192068	174368	0.0454139	Spearman's rank correlation rho	two.sided
KNG1_seq.15343.337	0.0742544	199794	0.442866	Spearman's rank correlation rho	two.sided
KNG1_seq.19631.13	0.0181362	211906	0.85152	Spearman's rank correlation rho	two.sided
KNG1_seq.4918.21	-0.262168	272401	0.00588895	Spearman's rank correlation rho	two.sided
KNG1_seq.7784.1	0.372681	135388	6.58503e-05	Spearman's rank correlation rho	two.sided
KPNA1_seq.19587.12	0.271	157333	0.0043686	Spearman's rank correlation rho	two.sided
KPNA2_seq.2860.19	0.0523281	204527	0.588926	Spearman's rank correlation rho	two.sided
KPNA4_seq.12698.72	0.255562	160665	0.00731662	Spearman's rank correlation rho	two.sided
KPNA5_seq.21235.11	0.294585	152243	0.00187464	Spearman's rank correlation rho	two.sided
KPNA6_seq.13969.24	0.190884	174623	0.0467857	Spearman's rank correlation rho	two.sided
KPNB1_seq.3887.90	0.197287	173241	0.0397583	Spearman's rank correlation rho	two.sided
KRAS_seq.20073.22	0.22577	167094	0.0182506	Spearman's rank correlation rho	two.sided
KRAS_seq.5193.51	-0.10138	237700	0.294206	Spearman's rank correlation rho	two.sided
KREMEN1_seq.17331.138	0.211293	170219	0.0274192	Spearman's rank correlation rho	two.sided
KREMEN1_seq.6512.68	-0.0855837	234291	0.376241	Spearman's rank correlation rho	two.sided
KREMEN2_seq.3202.28	0.222031	167901	0.0203197	Spearman's rank correlation rho	two.sided
KRT14_seq.22482.87	0.0670031	201359	0.488783	Spearman's rank correlation rho	two.sided
KRT16_seq.18905.5	-0.101744	237778	0.292467	Spearman's rank correlation rho	two.sided
KRT17_seq.12923.51	0.259569	159800	0.00641819	Spearman's rank correlation rho	two.sided
KRT18_seq.5354.11	-0.0393499	224312	0.684562	Spearman's rank correlation rho	two.sided
KRT19_seq.15606.19	0.0711731	200459	0.462074	Spearman's rank correlation rho	two.sided
KRT1_seq.9931.20	-0.327151	286426	0.000516131	Spearman's rank correlation rho	two.sided
KRT20_seq.12975.11	-0.279772	276200	0.00321597	Spearman's rank correlation rho	two.sided
KRT34_seq.22378.2	-0.244626	268615	0.0103592	Spearman's rank correlation rho	two.sided
KRT5_seq.11177.16	-0.240728	267774	0.0116857	Spearman's rank correlation rho	two.sided
KRT6A_seq.22486.58	0.0584259	203211	0.546198	Spearman's rank correlation rho	two.sided
KRT71_seq.22483.109	0.280953	155185	0.00308374	Spearman's rank correlation rho	two.sided
KRT72_seq.11566.48	-0.167365	251941	0.0819485	Spearman's rank correlation rho	two.sided
KRT7_seq.11383.41	-0.0236411	220922	0.807224	Spearman's rank correlation rho	two.sided
KRTAP2-4_seq.14615.46	-0.260147	271965	0.00629698	Spearman's rank correlation rho	two.sided
KRTDAP_seq.5739.75	0.155499	182260	0.106402	Spearman's rank correlation rho	two.sided
KTI12_seq.23526.25	0.0860012	197259	0.373908	Spearman's rank correlation rho	two.sided
KXD1_seq.22050.19	-0.0624434	229297	0.5189	Spearman's rank correlation rho	two.sided
KYAT1_seq.17365.7	-0.0212177	220399	0.826657	Spearman's rank correlation rho	two.sided
KYAT3_seq.12682.5	-0.114452	240521	0.236003	Spearman's rank correlation rho	two.sided
KYNU_seq.4559.64	0.128825	188017	0.181864	Spearman's rank correlation rho	two.sided
L1CAM_seq.4246.40	-0.431324	308908	2.8359e-06	Spearman's rank correlation rho	two.sided
L3HYPDH_seq.23380.16	0.0940219	195528	0.330824	Spearman's rank correlation rho	two.sided
L3MBTL2_seq.12708.91	-0.150363	248271	0.118612	Spearman's rank correlation rho	two.sided
LACC1_seq.23595.6	0.0549067	203970	0.570672	Spearman's rank correlation rho	two.sided
LACRT_seq.7163.26	-0.0996237	237321	0.302692	Spearman's rank correlation rho	two.sided
LACTB2_seq.22381.1	0.159384	181422	0.0978363	Spearman's rank correlation rho	two.sided
LAD1_seq.6407.63	-0.170222	252557	0.0767899	Spearman's rank correlation rho	two.sided
LAG3_seq.5099.14	-0.342409	289719	0.000267962	Spearman's rank correlation rho	two.sided
LAG3_seq.9950.229	-0.277858	275787	0.00344116	Spearman's rank correlation rho	two.sided
LAIR1_seq.11284.24	-0.0417734	224836	0.666259	Spearman's rank correlation rho	two.sided
LAIR2_seq.7130.4	-0.0184422	219800	0.849044	Spearman's rank correlation rho	two.sided
LAMA3_seq.20074.3	0.281592	155047	0.00301424	Spearman's rank correlation rho	two.sided
LAMA4_seq.6577.64	0.242974	163381	0.0109045	Spearman's rank correlation rho	two.sided
LAMC1|LAMB1|LAMA2_seq.18347.15	0.0168202	212190	0.862183	Spearman's rank correlation rho	two.sided
LAMC2_seq.9580.5	0.0755889	199506	0.43469	Spearman's rank correlation rho	two.sided
LAMP1_seq.16902.17	0.169643	179208	0.0778135	Spearman's rank correlation rho	two.sided
LAMTOR2_seq.15329.167	-0.066127	230092	0.494496	Spearman's rank correlation rho	two.sided
LAMTOR3_seq.12490.92	-0.000940634	216023	0.992255	Spearman's rank correlation rho	two.sided
LANCL1_seq.13986.6	0.0124229	213139	0.897984	Spearman's rank correlation rho	two.sided
LANCL2_seq.12628.31	0.00888273	213903	0.926959	Spearman's rank correlation rho	two.sided
LAP3_seq.13959.7	0.1533	182735	0.111504	Spearman's rank correlation rho	two.sided
LAP3_seq.15610.72	0.190355	174737	0.0474093	Spearman's rank correlation rho	two.sided
LARGE1_seq.7935.26	-0.400339	302221	1.60838e-05	Spearman's rank correlation rho	two.sided
LAS2_seq.22114.4	-0.0160371	219281	0.86854	Spearman's rank correlation rho	two.sided
LASP1_seq.21862.145	0.179791	177017	0.0613855	Spearman's rank correlation rho	two.sided
LAT2_seq.5613.75	-0.0613272	229056	0.526414	Spearman's rank correlation rho	two.sided
LAT_seq.10551.7	0.172975	178489	0.0720706	Spearman's rank correlation rho	two.sided
LAYN_seq.2635.61	0.0745927	199721	0.440786	Spearman's rank correlation rho	two.sided
LBP_seq.3074.6	0.573935	91953.4	6.84485e-11	Spearman's rank correlation rho	two.sided
LCAT_seq.15413.3	-0.00242806	216344	0.980009	Spearman's rank correlation rho	two.sided
LCE3B_seq.25414.11	0.0187966	211763	0.846178	Spearman's rank correlation rho	two.sided
LCE3C_seq.23334.21	0.098631	194533	0.30756	Spearman's rank correlation rho	two.sided
LCK_seq.3452.17	-0.109673	239490	0.256271	Spearman's rank correlation rho	two.sided
LCK_seq.4560.34	0.176694	177686	0.0660688	Spearman's rank correlation rho	two.sided
LCMT1_seq.4237.70	0.106078	192926	0.272281	Spearman's rank correlation rho	two.sided
LCN10_seq.13007.66	0.144047	184732	0.135082	Spearman's rank correlation rho	two.sided
LCN1_seq.11708.2	-0.2101	261164	0.0283253	Spearman's rank correlation rho	two.sided
LCN2_seq.2836.68	0.00829426	214030	0.931786	Spearman's rank correlation rho	two.sided
LCN8_seq.5643.2	0.137771	186086	0.153115	Spearman's rank correlation rho	two.sided
LCNL1_seq.22490.16	-0.0227029	220720	0.814734	Spearman's rank correlation rho	two.sided
LCORL_seq.4304.18	-0.129039	243669	0.181134	Spearman's rank correlation rho	two.sided
LCP1_seq.17231.1	-0.163823	251176	0.0887244	Spearman's rank correlation rho	two.sided
LCP1_seq.9749.190	-0.167447	251958	0.0817976	Spearman's rank correlation rho	two.sided
LCTL_seq.10890.135	0.0911677	196144	0.345778	Spearman's rank correlation rho	two.sided
LCT_seq.9017.58	-0.354846	292403	0.000153115	Spearman's rank correlation rho	two.sided
LDB1_seq.25926.29	-0.0238496	220967	0.805557	Spearman's rank correlation rho	two.sided
LDB2_seq.22491.10	-0.034097	223179	0.724852	Spearman's rank correlation rho	two.sided
LDHA_seq.15414.316	-0.0261362	221461	0.787337	Spearman's rank correlation rho	two.sided
LDHA_seq.9761.89	0.0485144	205350	0.616398	Spearman's rank correlation rho	two.sided
LDHB_seq.3890.8	-0.0677905	230451	0.483677	Spearman's rank correlation rho	two.sided
LDHC_seq.9828.86	-0.226077	264612	0.0180887	Spearman's rank correlation rho	two.sided
LDLRAD3_seq.22564.5	-0.0985348	237086	0.308034	Spearman's rank correlation rho	two.sided
LDLRAD4_seq.9004.24	-0.0505859	226737	0.601407	Spearman's rank correlation rho	two.sided
LDLRAP1_seq.18183.3	0.236641	164748	0.0132337	Spearman's rank correlation rho	two.sided
LDLR_seq.13129.40	-0.204738	260006	0.0327156	Spearman's rank correlation rho	two.sided
LDOC1_seq.8378.3	-0.224291	264227	0.0190461	Spearman's rank correlation rho	two.sided
LEAP2_seq.5708.1	0.134904	186705	0.16193	Spearman's rank correlation rho	two.sided
LECT2_seq.16763.11	-0.239509	267511	0.0121298	Spearman's rank correlation rho	two.sided
LECT2_seq.5970.61	0.01366	212872	0.887888	Spearman's rank correlation rho	two.sided
LEFTY2_seq.15503.15	-0.259545	271835	0.00642309	Spearman's rank correlation rho	two.sided
LEFTY2_seq.15503.20	-0.177919	254219	0.0641822	Spearman's rank correlation rho	two.sided
LEG1_seq.7154.92	-0.0692177	230759	0.474497	Spearman's rank correlation rho	two.sided
LEMD1_seq.8040.9	0.106037	192935	0.272471	Spearman's rank correlation rho	two.sided
LEPR_seq.5400.52	-0.105057	238493	0.276951	Spearman's rank correlation rho	two.sided
LEP_seq.2575.5	-0.308018	282296	0.00112071	Spearman's rank correlation rho	two.sided
LEP_seq.8484.24	-0.358298	293148	0.000130544	Spearman's rank correlation rho	two.sided
LETMD1_seq.5751.14	-0.224372	264244	0.0190017	Spearman's rank correlation rho	two.sided
LGALS13_seq.19147.6	-0.0822662	233575	0.395089	Spearman's rank correlation rho	two.sided
LGALS1_seq.8046.9	-0.0187617	219869	0.84646	Spearman's rank correlation rho	two.sided
LGALS2_seq.3033.57	-0.202501	259524	0.0347099	Spearman's rank correlation rho	two.sided
LGALS3BP_seq.5000.52	-0.127023	243234	0.188106	Spearman's rank correlation rho	two.sided
LGALS3_seq.3066.12	-0.131564	244214	0.172673	Spearman's rank correlation rho	two.sided
LGALS4_seq.2982.82	-0.0206732	220282	0.831039	Spearman's rank correlation rho	two.sided
LGALS7_seq.9196.8	0.081884	198148	0.397296	Spearman's rank correlation rho	two.sided
LGALS7_seq.9400.40	-0.0508174	226787	0.599742	Spearman's rank correlation rho	two.sided
LGALS8_seq.4909.68	-0.174722	253529	0.0691972	Spearman's rank correlation rho	two.sided
LGALS9_seq.9197.4	-0.292607	278970	0.00201806	Spearman's rank correlation rho	two.sided
LGALSL_seq.18236.3	0.204187	171752	0.0331973	Spearman's rank correlation rho	two.sided
LGI3_seq.8003.57	0.022059	211059	0.819899	Spearman's rank correlation rho	two.sided
LGMN_seq.3622.33	0.0444507	206227	0.646266	Spearman's rank correlation rho	two.sided
LGMN_seq.7840.64	0.118362	190275	0.220272	Spearman's rank correlation rho	two.sided
LGR4_seq.16304.6	-0.249757	269723	0.00881552	Spearman's rank correlation rho	two.sided
LGR5_seq.16296.43	-0.357806	293042	0.000133559	Spearman's rank correlation rho	two.sided
LGR5_seq.7122.31	-0.169806	252467	0.0775256	Spearman's rank correlation rho	two.sided
LGSN_seq.24499.36	0.120512	189811	0.211945	Spearman's rank correlation rho	two.sided
LHB_seq.8376.25	-0.100782	237571	0.297076	Spearman's rank correlation rho	two.sided
LHB|CGA_seq.2953.31	-0.0455767	225656	0.637931	Spearman's rank correlation rho	two.sided
LHCGR_seq.14634.13	0.18416	176075	0.0552447	Spearman's rank correlation rho	two.sided
LIFR_seq.5837.49	-0.3589	293278	0.000126937	Spearman's rank correlation rho	two.sided
LIF_seq.7790.21	0.0421157	206731	0.66369	Spearman's rank correlation rho	two.sided
LILRA1_seq.21706.29	0.158838	181540	0.0990071	Spearman's rank correlation rho	two.sided
LILRA2_seq.15614.168	-0.203754	259794	0.0335801	Spearman's rank correlation rho	two.sided
LILRA3_seq.6391.52	0.201194	172398	0.0359221	Spearman's rank correlation rho	two.sided
LILRA4_seq.8299.66	-0.159266	250193	0.0980878	Spearman's rank correlation rho	two.sided
LILRA5_seq.7787.25	0.272416	157027	0.00416056	Spearman's rank correlation rho	two.sided
LILRA5_seq.8766.29	0.0869831	197047	0.368457	Spearman's rank correlation rho	two.sided
LILRA6_seq.7059.14	-0.0835125	233844	0.387943	Spearman's rank correlation rho	two.sided
LILRB1_seq.5090.49	0.109387	192212	0.257522	Spearman's rank correlation rho	two.sided
LILRB2_seq.5091.28	0.300039	151066	0.00152571	Spearman's rank correlation rho	two.sided
LILRB2_seq.5633.65	0.306758	149616	0.00117734	Spearman's rank correlation rho	two.sided
LILRB3_seq.11334.7	0.066076	201559	0.49483	Spearman's rank correlation rho	two.sided
LILRB3_seq.15615.8	-0.0294933	222185	0.760797	Spearman's rank correlation rho	two.sided
LILRB4_seq.6453.70	-0.114734	240582	0.234842	Spearman's rank correlation rho	two.sided
LILRB5_seq.7015.8	-0.0193224	219990	0.841931	Spearman's rank correlation rho	two.sided
LIMA1_seq.11543.84	0.0569018	203539	0.556734	Spearman's rank correlation rho	two.sided
LIMD1_seq.25280.2	0.0844485	197594	0.382628	Spearman's rank correlation rho	two.sided
LIMD2_seq.20991.2	0.0662243	201527	0.49386	Spearman's rank correlation rho	two.sided
LIMK1_seq.25308.8	-0.16513	251458	0.0861746	Spearman's rank correlation rho	two.sided
LIN28B_seq.21350.29	0.0392706	207345	0.685164	Spearman's rank correlation rho	two.sided
LIN7A_seq.18910.45	-0.0852669	234222	0.378017	Spearman's rank correlation rho	two.sided
LIN7A_seq.22989.24	0.209015	170710	0.0291703	Spearman's rank correlation rho	two.sided
LIN7B_seq.15612.5	-0.0588639	228524	0.543188	Spearman's rank correlation rho	two.sided
LIN7B_seq.22990.20	0.0170566	212139	0.860266	Spearman's rank correlation rho	two.sided
LIN7B_seq.4238.4	-0.182757	255263	0.0571595	Spearman's rank correlation rho	two.sided
LIN7C_seq.12986.12	0.0303581	209268	0.754003	Spearman's rank correlation rho	two.sided
LINGO1_seq.6620.82	-0.321562	285220	0.000650752	Spearman's rank correlation rho	two.sided
LINGO3_seq.10827.67	-0.177325	254090	0.0650917	Spearman's rank correlation rho	two.sided
LIPG_seq.23148.100	0.363997	137262	9.99226e-05	Spearman's rank correlation rho	two.sided
LIPK_seq.6413.79	0.0655282	201678	0.498422	Spearman's rank correlation rho	two.sided
LIPN_seq.8097.77	0.0867329	197101	0.369842	Spearman's rank correlation rho	two.sided
LMAN1_seq.15688.30	-0.025393	221300	0.793247	Spearman's rank correlation rho	two.sided
LMAN2L_seq.8013.9	0.00438808	214873	0.96388	Spearman's rank correlation rho	two.sided
LMAN2_seq.7638.30	-0.0240997	221021	0.803559	Spearman's rank correlation rho	two.sided
LMAN2_seq.9468.8	-0.0220145	220571	0.820256	Spearman's rank correlation rho	two.sided
LMNB1_seq.3889.64	0.0169363	212165	0.861241	Spearman's rank correlation rho	two.sided
LMNB2_seq.20217.26	0.00884103	213912	0.927301	Spearman's rank correlation rho	two.sided
LMO3_seq.22492.108	0.123084	189256	0.202283	Spearman's rank correlation rho	two.sided
LMO4_seq.23284.5	0.0924323	195871	0.3391	Spearman's rank correlation rho	two.sided
LMOD1_seq.12504.26	0.049805	205071	0.607039	Spearman's rank correlation rho	two.sided
LNPK_seq.25491.54	0.0544433	204070	0.573933	Spearman's rank correlation rho	two.sided
LNX1_seq.9936.27	0.00150363	215495	0.987619	Spearman's rank correlation rho	two.sided
LONP1_seq.6398.12	0.292565	152679	0.00202124	Spearman's rank correlation rho	two.sided
LOXL2_seq.6504.65	-0.139775	245986	0.14717	Spearman's rank correlation rho	two.sided
LOXL3_seq.15427.35	0.102617	193673	0.288323	Spearman's rank correlation rho	two.sided
LPCAT2_seq.11175.45	-0.156437	249582	0.104281	Spearman's rank correlation rho	two.sided
LPIN1_seq.24469.10	0.310275	148857	0.00102546	Spearman's rank correlation rho	two.sided
LPL_seq.21987.76	0.370336	135894	7.37848e-05	Spearman's rank correlation rho	two.sided
LPO_seq.4801.13	-0.206573	260403	0.0311519	Spearman's rank correlation rho	two.sided
LRATD1_seq.20426.34	0.100704	194086	0.297453	Spearman's rank correlation rho	two.sided
LRATD2_seq.21141.9	-0.299166	280386	0.00157725	Spearman's rank correlation rho	two.sided
LRCH4_seq.11252.30	0.253208	161173	0.00789501	Spearman's rank correlation rho	two.sided
LRCH4_seq.8984.28	-0.0856967	234315	0.375608	Spearman's rank correlation rho	two.sided
LRFN1_seq.7910.41	-0.157785	249873	0.101293	Spearman's rank correlation rho	two.sided
LRFN2_seq.7200.4	-0.217489	262758	0.0231023	Spearman's rank correlation rho	two.sided
LRFN3_seq.21691.27	0.0790412	198761	0.41394	Spearman's rank correlation rho	two.sided
LRFN4_seq.21696.80	-0.347177	290748	0.000216809	Spearman's rank correlation rho	two.sided
LRFN5_seq.6587.6	0.013331	212943	0.890571	Spearman's rank correlation rho	two.sided
LRIG1_seq.18831.6	0.52745	101986	3.79708e-09	Spearman's rank correlation rho	two.sided
LRIG3_seq.3322.52	-0.278757	275981	0.00333363	Spearman's rank correlation rho	two.sided
LRIT2_seq.11716.28	0.158623	181586	0.099471	Spearman's rank correlation rho	two.sided
LRIT3_seq.11534.6	-0.113859	240393	0.238455	Spearman's rank correlation rho	two.sided
LRP10_seq.16610.13	-0.32577	286128	0.00054679	Spearman's rank correlation rho	two.sided
LRP11_seq.15472.16	-0.210144	261173	0.0282911	Spearman's rank correlation rho	two.sided
LRP11_seq.6713.4	-0.195272	257964	0.0418678	Spearman's rank correlation rho	two.sided
LRP11_seq.8330.1	-0.171459	252824	0.0746388	Spearman's rank correlation rho	two.sided
LRP12_seq.15506.34	0.0764348	199324	0.429552	Spearman's rank correlation rho	two.sided
LRP12_seq.7744.10	-0.119118	241528	0.217321	Spearman's rank correlation rho	two.sided
LRP1B_seq.11275.94	0.0459292	205908	0.635331	Spearman's rank correlation rho	two.sided
LRP1_seq.10699.52	-0.235414	266627	0.013732	Spearman's rank correlation rho	two.sided
LRP1_seq.8601.167	-0.0341991	223201	0.724062	Spearman's rank correlation rho	two.sided
LRP1_seq.9182.3	-0.166518	251758	0.0835295	Spearman's rank correlation rho	two.sided
LRP2BP_seq.21181.10	-0.0552333	227740	0.568379	Spearman's rank correlation rho	two.sided
LRP2_seq.10618.190	0.0420786	206739	0.663968	Spearman's rank correlation rho	two.sided
LRP4_seq.19558.10	-0.197793	258508	0.0392438	Spearman's rank correlation rho	two.sided
LRP5_seq.25922.7	-0.00179786	216208	0.985197	Spearman's rank correlation rho	two.sided
LRP6_seq.22584.2	0.000600063	215690	0.995059	Spearman's rank correlation rho	two.sided
LRP8_seq.3323.37	-0.19283	257437	0.044549	Spearman's rank correlation rho	two.sided
LRPAP1_seq.3640.14	0.100504	194129	0.298418	Spearman's rank correlation rho	two.sided
LRRC15_seq.6557.50	-0.0308648	222481	0.750031	Spearman's rank correlation rho	two.sided
LRRC20_seq.23288.28	-0.0751234	232033	0.437532	Spearman's rank correlation rho	two.sided
LRRC24_seq.9989.12	-0.287741	277920	0.00241411	Spearman's rank correlation rho	two.sided
LRRC25_seq.9317.4	0.0720257	200275	0.456714	Spearman's rank correlation rho	two.sided
LRRC25_seq.9987.30	0.0371437	207804	0.701384	Spearman's rank correlation rho	two.sided
LRRC32_seq.7551.33	-0.265912	273209	0.00519483	Spearman's rank correlation rho	two.sided
LRRC37A2_seq.8897.3	0.121604	189575	0.207805	Spearman's rank correlation rho	two.sided
LRRC3B_seq.18947.3	-0.168355	252154	0.0801311	Spearman's rank correlation rho	two.sided
LRRC3_seq.6917.49	-0.174739	253532	0.0691705	Spearman's rank correlation rho	two.sided
LRRC4B_seq.11911.13	-0.0843371	234022	0.383258	Spearman's rank correlation rho	two.sided
LRRC4B_seq.9916.146	-0.168814	252253	0.0792998	Spearman's rank correlation rho	two.sided
LRRC4C_seq.9369.174	-0.397578	301625	1.862e-05	Spearman's rank correlation rho	two.sided
LRRC4_seq.21690.31	-0.0113849	218277	0.906467	Spearman's rank correlation rho	two.sided
LRRC52_seq.10785.8	0.0298084	209387	0.758319	Spearman's rank correlation rho	two.sided
LRRC59_seq.19163.26	0.2218	167951	0.0204543	Spearman's rank correlation rho	two.sided
LRRC74A_seq.8389.8	0.318703	147037	0.00073142	Spearman's rank correlation rho	two.sided
LRRC75A_seq.24718.8	-0.102443	237929	0.289147	Spearman's rank correlation rho	two.sided
LRRFIP2_seq.25479.8	0.253897	161024	0.00772166	Spearman's rank correlation rho	two.sided
LRRK2_seq.10990.21	0.185852	175710	0.0530063	Spearman's rank correlation rho	two.sided
LRRN1_seq.11293.14	-0.139413	245908	0.148232	Spearman's rank correlation rho	two.sided
LRRN1_seq.11586.2	0.21642	169112	0.0238024	Spearman's rank correlation rho	two.sided
LRRTM1_seq.19360.22	0.0386453	207480	0.689918	Spearman's rank correlation rho	two.sided
LRRTM1_seq.4452.9	-0.140775	246202	0.144272	Spearman's rank correlation rho	two.sided
LRRTM2_seq.6904.14	-0.409444	304186	9.83129e-06	Spearman's rank correlation rho	two.sided
LRRTM3_seq.4453.83	-0.168582	252203	0.0797194	Spearman's rank correlation rho	two.sided
LRRTM4_seq.6572.10	-0.133536	244640	0.166268	Spearman's rank correlation rho	two.sided
LRRTM4_seq.8646.61	0.0810151	198335	0.40234	Spearman's rank correlation rho	two.sided
LRSAM1_seq.24411.144	0.128904	188000	0.181594	Spearman's rank correlation rho	two.sided
LRTM1_seq.9368.64	-0.217801	262826	0.0229014	Spearman's rank correlation rho	two.sided
LRTM2_seq.8906.60	-0.0500993	226632	0.604914	Spearman's rank correlation rho	two.sided
LSAMP_seq.2999.6	-0.475418	318425	1.75143e-07	Spearman's rank correlation rho	two.sided
LSM12_seq.20380.50	0.0717182	200342	0.458643	Spearman's rank correlation rho	two.sided
LSM1_seq.17795.176	0.162668	180713	0.0910276	Spearman's rank correlation rho	two.sided
LSM3_seq.20976.19	0.256399	160484	0.00712024	Spearman's rank correlation rho	two.sided
LSM4_seq.16854.17	0.0474558	205578	0.624122	Spearman's rank correlation rho	two.sided
LSMEM1_seq.24289.1	0.030726	209189	0.751118	Spearman's rank correlation rho	two.sided
LSP1_seq.21533.51	0.0387676	207453	0.688987	Spearman's rank correlation rho	two.sided
LST1_seq.9531.24	0.180662	176830	0.060119	Spearman's rank correlation rho	two.sided
LTA4H_seq.3204.2	-0.0651076	229872	0.501189	Spearman's rank correlation rho	two.sided
LTA_seq.4703.87	-0.0833461	233808	0.388893	Spearman's rank correlation rho	two.sided
LTA|LTB_seq.3505.6	-0.293181	279094	0.0019755	Spearman's rank correlation rho	two.sided
LTB4R_seq.13477.65	0.225673	167115	0.0183016	Spearman's rank correlation rho	two.sided
LTBP4_seq.13133.73	-0.301406	280869	0.00144805	Spearman's rank correlation rho	two.sided
LTBR_seq.2636.10	0.0509981	204814	0.598443	Spearman's rank correlation rho	two.sided
LTB|LTA_seq.3506.49	0.0306517	209205	0.751701	Spearman's rank correlation rho	two.sided
LTF_seq.14755.4	0.0191742	211682	0.843127	Spearman's rank correlation rho	two.sided
LTF_seq.2780.35	0.0852687	197417	0.378007	Spearman's rank correlation rho	two.sided
LTK_seq.23181.2	-0.221886	263707	0.0204041	Spearman's rank correlation rho	two.sided
LTO1_seq.18195.3	0.0565307	203620	0.559314	Spearman's rank correlation rho	two.sided
LUM_seq.13114.50	-0.25607	271085	0.00719687	Spearman's rank correlation rho	two.sided
LXN_seq.20592.8	0.157987	181723	0.100851	Spearman's rank correlation rho	two.sided
LY6D_seq.19784.16	0.148671	183734	0.122863	Spearman's rank correlation rho	two.sided
LY6G6C_seq.6256.9	0.0666599	201433	0.491017	Spearman's rank correlation rho	two.sided
LY6G6D_seq.6469.62	-0.0763522	232298	0.430052	Spearman's rank correlation rho	two.sided
LY75_seq.16620.26	-0.329216	286871	0.000473241	Spearman's rank correlation rho	two.sided
LY86_seq.3623.84	0.137379	186171	0.1543	Spearman's rank correlation rho	two.sided
LY9_seq.3324.51	-0.184508	255640	0.0547779	Spearman's rank correlation rho	two.sided
LYG1_seq.9243.10	0.0286082	209646	0.767768	Spearman's rank correlation rho	two.sided
LYG2_seq.15416.54	0.0572676	203461	0.554196	Spearman's rank correlation rho	two.sided
LYN_seq.3381.24	0.204826	171614	0.0326384	Spearman's rank correlation rho	two.sided
LYN_seq.3453.87	0.217458	168888	0.0231225	Spearman's rank correlation rho	two.sided
LYPD1_seq.9327.3	0.120135	189892	0.21339	Spearman's rank correlation rho	two.sided
LYPD3_seq.13107.9	-0.164958	251421	0.0865058	Spearman's rank correlation rho	two.sided
LYPD8_seq.22561.3	-0.140133	246063	0.146129	Spearman's rank correlation rho	two.sided
LYPLAL1_seq.12428.2	-0.0146841	218989	0.879544	Spearman's rank correlation rho	two.sided
LYRM1_seq.22496.21	-0.248865	269530	0.00906836	Spearman's rank correlation rho	two.sided
LYSMD3_seq.10563.13	0.112642	191510	0.243544	Spearman's rank correlation rho	two.sided
LYSMD4_seq.9106.87	-0.0278557	221832	0.773711	Spearman's rank correlation rho	two.sided
LYVE1_seq.3206.4	0.0466146	205760	0.630288	Spearman's rank correlation rho	two.sided
LYZL2_seq.6377.54	0.0234118	210767	0.809058	Spearman's rank correlation rho	two.sided
LYZ_seq.4920.10	-0.0586297	228473	0.544796	Spearman's rank correlation rho	two.sided
LZIC_seq.19338.3	-0.171904	252920	0.0738773	Spearman's rank correlation rho	two.sided
LZTFL1_seq.20378.110	0.143563	184836	0.136412	Spearman's rank correlation rho	two.sided
M1AP_seq.23685.132	0.196579	173394	0.0404901	Spearman's rank correlation rho	two.sided
MACO1_seq.12367.52	0.184896	175916	0.0542606	Spearman's rank correlation rho	two.sided
MACROD1_seq.13653.335	0.0201543	211470	0.83522	Spearman's rank correlation rho	two.sided
MACROD2_seq.25459.3	0.0435101	206430	0.653263	Spearman's rank correlation rho	two.sided
MACROH2A1_seq.21664.6	-0.130816	244053	0.175147	Spearman's rank correlation rho	two.sided
MAD1L1_seq.13618.15	-0.00265973	216394	0.978102	Spearman's rank correlation rho	two.sided
MAD2L1BP_seq.21129.95	0.0359411	208063	0.710615	Spearman's rank correlation rho	two.sided
MAD2L1_seq.15313.28	0.135233	186634	0.1609	Spearman's rank correlation rho	two.sided
MAD2L2_seq.23404.16	0.116628	190649	0.227157	Spearman's rank correlation rho	two.sided
MADCAM1_seq.11258.41	0.338792	142702	0.000313974	Spearman's rank correlation rho	two.sided
MAEA_seq.21477.105	-0.102668	237978	0.288082	Spearman's rank correlation rho	two.sided
MAFG_seq.19281.86	0.247406	162425	0.00949587	Spearman's rank correlation rho	two.sided
MAGEA10_seq.13610.9	-0.263957	272787	0.00554769	Spearman's rank correlation rho	two.sided
MAGEA3_seq.12576.21	-0.136998	245387	0.155455	Spearman's rank correlation rho	two.sided
MAGEA3_seq.20133.1	0.110865	191893	0.251107	Spearman's rank correlation rho	two.sided
MAGEA4_seq.10485.56	-0.135263	245012	0.160807	Spearman's rank correlation rho	two.sided
MAGEA4_seq.20075.130	-0.0390158	224240	0.6871	Spearman's rank correlation rho	two.sided
MAGEA5_seq.18192.69	0.103308	193524	0.285074	Spearman's rank correlation rho	two.sided
MAGEA6_seq.18205.123	0.0457576	205945	0.636596	Spearman's rank correlation rho	two.sided
MAGEA6_seq.22991.9	-0.0857274	234322	0.375437	Spearman's rank correlation rho	two.sided
MAGEA8_seq.18326.50	-0.0234419	220879	0.808817	Spearman's rank correlation rho	two.sided
MAGEB10_seq.11456.2	0.0323779	208832	0.738209	Spearman's rank correlation rho	two.sided
MAGED1_seq.21392.15	-0.0513018	226892	0.596264	Spearman's rank correlation rho	two.sided
MAGI2_seq.14066.49	-0.0713798	231225	0.460772	Spearman's rank correlation rho	two.sided
MAGIX_seq.24696.14	0.0434731	206438	0.653538	Spearman's rank correlation rho	two.sided
MAGIX_seq.24713.4	0.0540753	204149	0.576528	Spearman's rank correlation rho	two.sided
MAGOHB_seq.16875.13	0.0163105	212300	0.86632	Spearman's rank correlation rho	two.sided
MAGOH_seq.21008.113	0.105335	193087	0.275675	Spearman's rank correlation rho	two.sided
MAG_seq.20579.50	-0.285171	277366	0.00265043	Spearman's rank correlation rho	two.sided
MAK16_seq.21864.20	0.160028	181283	0.0964703	Spearman's rank correlation rho	two.sided
MALT1_seq.25300.39	0.122623	189356	0.203993	Spearman's rank correlation rho	two.sided
MAMDC2_seq.6119.14	0.0190629	211706	0.844026	Spearman's rank correlation rho	two.sided
MAN1A2_seq.9077.10	0.239468	164138	0.0121453	Spearman's rank correlation rho	two.sided
MAN1B1_seq.7071.23	0.0358692	208079	0.711169	Spearman's rank correlation rho	two.sided
MAN1C1_seq.13427.66	0.158969	181511	0.0987249	Spearman's rank correlation rho	two.sided
MAN2B2_seq.9251.28	-0.29553	279601	0.00180942	Spearman's rank correlation rho	two.sided
MANBA_seq.6382.17	-0.224292	264227	0.0190454	Spearman's rank correlation rho	two.sided
MANEA_seq.8014.359	-0.263966	272789	0.00554597	Spearman's rank correlation rho	two.sided
MANF_seq.9223.11	0.333211	143906	0.000399429	Spearman's rank correlation rho	two.sided
MANSC1_seq.9557.5	-0.153638	248978	0.110707	Spearman's rank correlation rho	two.sided
MANSC4_seq.9578.263	-0.265243	273065	0.00531331	Spearman's rank correlation rho	two.sided
MAP1LC3A_seq.17781.191	0.0484171	205371	0.617106	Spearman's rank correlation rho	two.sided
MAP1LC3B2_seq.20965.18	-0.0798519	233054	0.409152	Spearman's rank correlation rho	two.sided
MAP1LC3B_seq.11608.5	0.138176	185999	0.151901	Spearman's rank correlation rho	two.sided
MAP2K1_seq.2864.2	0.0966054	194971	0.317649	Spearman's rank correlation rho	two.sided
MAP2K2_seq.3628.3	-0.160613	250483	0.0952435	Spearman's rank correlation rho	two.sided
MAP2K3_seq.6151.18	0.114211	191171	0.236998	Spearman's rank correlation rho	two.sided
MAP2K4_seq.5242.37	-0.475942	318538	1.6904e-07	Spearman's rank correlation rho	two.sided
MAP2K5_seq.22041.26	0.0693937	200843	0.473371	Spearman's rank correlation rho	two.sided
MAP2K6_seq.17175.5	0.0328597	208728	0.734458	Spearman's rank correlation rho	two.sided
MAP3K10_seq.23162.36	0.00247901	215285	0.97959	Spearman's rank correlation rho	two.sided
MAP3K11_seq.21406.25	-0.210183	261182	0.0282612	Spearman's rank correlation rho	two.sided
MAP3K3_seq.12990.39	0.124023	189053	0.198835	Spearman's rank correlation rho	two.sided
MAP3K3_seq.21415.212	0.0325839	208788	0.736604	Spearman's rank correlation rho	two.sided
MAP4K1_seq.8954.30	-0.0440708	225331	0.649088	Spearman's rank correlation rho	two.sided
MAP4K3_seq.8978.30	-0.124914	242779	0.195603	Spearman's rank correlation rho	two.sided
MAP4K5_seq.21989.12	0.223709	167539	0.0193674	Spearman's rank correlation rho	two.sided
MAP6D1_seq.24661.4	-0.178247	254289	0.063685	Spearman's rank correlation rho	two.sided
MAPK10_seq.15418.25	0.258388	160055	0.00667227	Spearman's rank correlation rho	two.sided
MAPK11_seq.5004.69	-0.102326	237904	0.289701	Spearman's rank correlation rho	two.sided
MAPK12_seq.5005.4	-0.0909061	235439	0.347169	Spearman's rank correlation rho	two.sided
MAPK13_seq.5006.71	-0.0228256	220746	0.813751	Spearman's rank correlation rho	two.sided
MAPK14_seq.5007.1	0.196797	173347	0.0402636	Spearman's rank correlation rho	two.sided
MAPK1_seq.3115.64	0.254526	160888	0.00756638	Spearman's rank correlation rho	two.sided
MAPK3_seq.2855.49	0.121295	189642	0.208969	Spearman's rank correlation rho	two.sided
MAPK6_seq.22858.3	-0.147258	247601	0.126504	Spearman's rank correlation rho	two.sided
MAPK8_seq.3825.18	0.118236	190302	0.220769	Spearman's rank correlation rho	two.sided
MAPK9_seq.15604.18	0.0716713	200352	0.458938	Spearman's rank correlation rho	two.sided
MAPK9_seq.22987.69	-0.170765	252674	0.0758406	Spearman's rank correlation rho	two.sided
MAPK9_seq.9760.13	0.15232	182946	0.113837	Spearman's rank correlation rho	two.sided
MAPKAPK2_seq.3820.68	0.167437	179684	0.0818148	Spearman's rank correlation rho	two.sided
MAPKAPK3_seq.3822.54	0.174847	178085	0.0689966	Spearman's rank correlation rho	two.sided
MAPKAPK5_seq.3821.28	-0.0828412	233699	0.391782	Spearman's rank correlation rho	two.sided
MAPKAPK5_seq.8382.47	0.0748198	199672	0.439392	Spearman's rank correlation rho	two.sided
MAPRE1_seq.12469.19	0.277413	155949	0.00349547	Spearman's rank correlation rho	two.sided
MAPRE1_seq.19371.18	0.20333	171937	0.0339592	Spearman's rank correlation rho	two.sided
MAPRE2_seq.16856.79	0.0265975	210080	0.783675	Spearman's rank correlation rho	two.sided
MAPRE3_seq.16885.49	0.115216	190954	0.232869	Spearman's rank correlation rho	two.sided
MAPRE3_seq.22992.6	-0.0647256	229789	0.503708	Spearman's rank correlation rho	two.sided
MAPT_seq.5854.60	-0.0485177	226291	0.616375	Spearman's rank correlation rho	two.sided
MARCKSL1_seq.19175.18	-0.183422	255406	0.0562446	Spearman's rank correlation rho	two.sided
MARCO_seq.20134.27	0.131458	187449	0.17302	Spearman's rank correlation rho	two.sided
MARCO_seq.9003.99	0.152119	182990	0.114323	Spearman's rank correlation rho	two.sided
MARK3_seq.9747.48	0.248768	162131	0.00909632	Spearman's rank correlation rho	two.sided
MARS1_seq.24425.8	0.178197	177362	0.063761	Spearman's rank correlation rho	two.sided
MARVELD2_seq.23611.16	-0.198817	258729	0.0382172	Spearman's rank correlation rho	two.sided
MASP1_seq.3605.77	-0.00048654	215925	0.995994	Spearman's rank correlation rho	two.sided
MASP1_seq.8091.16	-0.488819	321317	6.93403e-08	Spearman's rank correlation rho	two.sided
MASP1_seq.9125.23	0.113669	191288	0.239243	Spearman's rank correlation rho	two.sided
MAST4_seq.24675.2	-0.132011	244311	0.171206	Spearman's rank correlation rho	two.sided
MAT1A_seq.21247.16	-0.0448099	225491	0.643602	Spearman's rank correlation rho	two.sided
MAT2A_seq.19788.6	0.262534	159160	0.00581763	Spearman's rank correlation rho	two.sided
MAT2B_seq.18392.19	0.252345	161359	0.00811677	Spearman's rank correlation rho	two.sided
MATK_seq.3823.9	0.0771535	199169	0.425213	Spearman's rank correlation rho	two.sided
MATN2_seq.3325.2	-0.149199	248020	0.121524	Spearman's rank correlation rho	two.sided
MATN3_seq.19361.78	-0.0267131	221585	0.782758	Spearman's rank correlation rho	two.sided
MATN3_seq.3208.2	0.243842	163194	0.010615	Spearman's rank correlation rho	two.sided
MATN4_seq.7083.74	-0.191552	257161	0.0460078	Spearman's rank correlation rho	two.sided
MAX_seq.12411.60	0.180124	176946	0.0608983	Spearman's rank correlation rho	two.sided
MAZ_seq.13436.54	-0.1542	249099	0.109394	Spearman's rank correlation rho	two.sided
MB21D2_seq.23593.14	0.14078	185437	0.144256	Spearman's rank correlation rho	two.sided
MBD1_seq.14294.61	-0.146424	247421	0.128691	Spearman's rank correlation rho	two.sided
MBD4_seq.3891.56	0.104385	193292	0.280051	Spearman's rank correlation rho	two.sided
MBL2_seq.3000.66	0.193054	174155	0.0442975	Spearman's rank correlation rho	two.sided
MBLAC2_seq.23520.60	0.063801	202050	0.509835	Spearman's rank correlation rho	two.sided
MBNL1_seq.24408.30	0.31533	147765	0.000838325	Spearman's rank correlation rho	two.sided
MBNL2_seq.24446.65	0.310826	148738	0.00100334	Spearman's rank correlation rho	two.sided
MBTPS1_seq.7240.2	-0.126315	243081	0.190597	Spearman's rank correlation rho	two.sided
MB_seq.3042.7	-0.234871	266510	0.0139578	Spearman's rank correlation rho	two.sided
MCAM_seq.20512.2	-0.387807	299516	3.09435e-05	Spearman's rank correlation rho	two.sided
MCCD1_seq.8032.23	-0.08462	234083	0.381659	Spearman's rank correlation rho	two.sided
MCEE_seq.9388.18	0.0997977	194282	0.301844	Spearman's rank correlation rho	two.sided
MCEMP1_seq.6283.60	0.249147	162049	0.00898772	Spearman's rank correlation rho	two.sided
MCF2L_seq.13934.3	0.116143	190754	0.229107	Spearman's rank correlation rho	two.sided
MCL1_seq.10396.6	0.2401	164002	0.0119127	Spearman's rank correlation rho	two.sided
MCL1_seq.9819.110	0.247966	162304	0.0093296	Spearman's rank correlation rho	two.sided
MCM6_seq.9897.9	-0.160331	250423	0.0958327	Spearman's rank correlation rho	two.sided
MCTS1_seq.12488.9	-0.218663	263012	0.0223535	Spearman's rank correlation rho	two.sided
MDGA1_seq.16900.29	-0.137777	245555	0.153097	Spearman's rank correlation rho	two.sided
MDGA2_seq.19372.7	-0.30097	280775	0.0014724	Spearman's rank correlation rho	two.sided
MDH1_seq.3853.56	-0.116198	240898	0.228883	Spearman's rank correlation rho	two.sided
MDH2_seq.12649.80	0.175417	177962	0.0680821	Spearman's rank correlation rho	two.sided
MDH2_seq.15534.26	0.194498	173843	0.0427028	Spearman's rank correlation rho	two.sided
MDK_seq.2911.27	0.160501	181181	0.0954767	Spearman's rank correlation rho	two.sided
MDM1_seq.7898.29	-0.202843	259598	0.0343981	Spearman's rank correlation rho	two.sided
MDM2_seq.13228.75	0.0623052	202373	0.519827	Spearman's rank correlation rho	two.sided
MDM2_seq.4245.80	0.0509937	204815	0.598475	Spearman's rank correlation rho	two.sided
MDM4_seq.13229.20	0.0816343	198202	0.398742	Spearman's rank correlation rho	two.sided
MDP1_seq.20923.10	0.179249	177135	0.0621856	Spearman's rank correlation rho	two.sided
ME1_seq.25060.18	-0.134932	244941	0.161843	Spearman's rank correlation rho	two.sided
ME2_seq.25042.3	0.196963	173311	0.0400917	Spearman's rank correlation rho	two.sided
MECP2_seq.19108.50	-0.250243	269827	0.00868057	Spearman's rank correlation rho	two.sided
MED10_seq.23264.42	0.433345	122296	2.51716e-06	Spearman's rank correlation rho	two.sided
MED11_seq.22500.9	-0.116064	240869	0.229426	Spearman's rank correlation rho	two.sided
MED1_seq.3892.21	0.00809275	214073	0.93344	Spearman's rank correlation rho	two.sided
MED20_seq.20427.18	0.0665996	201446	0.491409	Spearman's rank correlation rho	two.sided
MED28_seq.22499.15	0.100523	194125	0.298327	Spearman's rank correlation rho	two.sided
MED4_seq.14021.81	-0.0627033	229353	0.517158	Spearman's rank correlation rho	two.sided
MEF2C_seq.8933.84	-0.150035	248201	0.119428	Spearman's rank correlation rho	two.sided
MEF2D_seq.24266.2	0.149223	183615	0.121464	Spearman's rank correlation rho	two.sided
MEGF10_seq.11168.3	0.0311502	209097	0.747797	Spearman's rank correlation rho	two.sided
MEIG1_seq.24286.48	-0.0827481	233679	0.392316	Spearman's rank correlation rho	two.sided
MEIS2_seq.23568.41	0.180574	176848	0.0602454	Spearman's rank correlation rho	two.sided
MEMO1_seq.19110.6	0.0714354	200403	0.460422	Spearman's rank correlation rho	two.sided
MEN1_seq.24896.5	-0.103634	238186	0.283548	Spearman's rank correlation rho	two.sided
MENT_seq.5744.12	-0.0657424	230009	0.497016	Spearman's rank correlation rho	two.sided
MEOX1_seq.20183.48	-0.0633307	229488	0.512966	Spearman's rank correlation rho	two.sided
MEOX2_seq.18259.15	0.17295	178494	0.0721118	Spearman's rank correlation rho	two.sided
MEOX2_seq.23039.56	-0.0645086	229742	0.505143	Spearman's rank correlation rho	two.sided
MEP1A_seq.19786.26	0.0113803	213364	0.906505	Spearman's rank correlation rho	two.sided
MEP1A_seq.21387.64	-0.00880396	217720	0.927605	Spearman's rank correlation rho	two.sided
MEPE_seq.3209.69	-0.143324	246752	0.137071	Spearman's rank correlation rho	two.sided
MERTK_seq.19787.14	-0.270941	274295	0.00437737	Spearman's rank correlation rho	two.sided
MERTK_seq.20572.6	-0.204837	260028	0.0326291	Spearman's rank correlation rho	two.sided
MESD_seq.15299.102	0.203093	171988	0.0341718	Spearman's rank correlation rho	two.sided
MESD_seq.5594.87	0.040123	207161	0.678703	Spearman's rank correlation rho	two.sided
METAP1D_seq.19752.197	0.193455	174068	0.043849	Spearman's rank correlation rho	two.sided
METAP1_seq.3210.1	0.239231	164189	0.0122332	Spearman's rank correlation rho	two.sided
METAP2_seq.3170.6	0.115985	190788	0.229744	Spearman's rank correlation rho	two.sided
METRNL_seq.21705.33	-0.428382	308273	3.36913e-06	Spearman's rank correlation rho	two.sided
METTL1_seq.12514.16	-0.174434	253466	0.0696645	Spearman's rank correlation rho	two.sided
METTL21C_seq.23564.83	-0.165399	251516	0.0856561	Spearman's rank correlation rho	two.sided
METTL24_seq.9470.15	-0.343982	290058	0.000249975	Spearman's rank correlation rho	two.sided
METTL26_seq.25236.11	0.151053	183220	0.116912	Spearman's rank correlation rho	two.sided
METTL2B_seq.23558.33	0.174272	178209	0.0699286	Spearman's rank correlation rho	two.sided
METTL3_seq.24956.1	0.0247716	210474	0.798197	Spearman's rank correlation rho	two.sided
MET_seq.11814.29	0.0929978	195749	0.336141	Spearman's rank correlation rho	two.sided
MET_seq.2837.3	0.133413	187027	0.166664	Spearman's rank correlation rho	two.sided
MFAP1_seq.5606.24	-0.0719887	231357	0.456946	Spearman's rank correlation rho	two.sided
MFAP2_seq.10569.28	0.0214423	211192	0.824852	Spearman's rank correlation rho	two.sided
MFAP2_seq.9294.45	-0.319655	284808	0.000703591	Spearman's rank correlation rho	two.sided
MFAP3L_seq.8837.8	0.194281	173890	0.0429388	Spearman's rank correlation rho	two.sided
MFAP3_seq.20545.17	-0.0231684	220820	0.811006	Spearman's rank correlation rho	two.sided
MFAP4_seq.5636.10	-0.308623	282427	0.00109439	Spearman's rank correlation rho	two.sided
MFAP5_seq.6440.31	-0.243468	268365	0.0107389	Spearman's rank correlation rho	two.sided
MFGE8_seq.4455.89	-0.280768	276415	0.00310416	Spearman's rank correlation rho	two.sided
MFN1_seq.11364.18	0.0313285	209059	0.746402	Spearman's rank correlation rho	two.sided
MFNG_seq.5605.77	0.0451133	206084	0.641356	Spearman's rank correlation rho	two.sided
MFRP_seq.3685.53	0.203488	171903	0.0338176	Spearman's rank correlation rho	two.sided
MGAT1_seq.10571.14	0.231825	165788	0.0152848	Spearman's rank correlation rho	two.sided
MGAT2_seq.6909.40	0.127727	188254	0.185648	Spearman's rank correlation rho	two.sided
MGAT3_seq.21771.47	-0.309623	282643	0.00105219	Spearman's rank correlation rho	two.sided
MGAT4A_seq.9392.43	-0.0972791	236815	0.314269	Spearman's rank correlation rho	two.sided
MGAT4B_seq.7141.21	0.146009	184308	0.129788	Spearman's rank correlation rho	two.sided
MGAT4C_seq.7208.60	-0.0205272	220250	0.832215	Spearman's rank correlation rho	two.sided
MGAT5_seq.21768.9	-0.372899	296299	6.51552e-05	Spearman's rank correlation rho	two.sided
MGAT5_seq.21813.171	-0.349133	291170	0.000198575	Spearman's rank correlation rho	two.sided
MGA_seq.11587.5	-0.0789437	232858	0.414518	Spearman's rank correlation rho	two.sided
MGMT_seq.21437.77	0.10283	193627	0.287317	Spearman's rank correlation rho	two.sided
MGP_seq.6520.87	-0.0326627	222869	0.735991	Spearman's rank correlation rho	two.sided
MIA_seq.2687.2	-0.29421	279316	0.00190113	Spearman's rank correlation rho	two.sided
MICAL1_seq.25070.18	0.183187	176285	0.0565661	Spearman's rank correlation rho	two.sided
MICALL1_seq.24973.11	0.0663679	201496	0.492921	Spearman's rank correlation rho	two.sided
MICALL2_seq.12891.1	0.217023	168982	0.0234052	Spearman's rank correlation rho	two.sided
MICA_seq.2730.58	-0.243958	268471	0.0105767	Spearman's rank correlation rho	two.sided
MICB_seq.5102.55	-0.0094944	217869	0.921945	Spearman's rank correlation rho	two.sided
MICB_seq.9328.55	-0.0398937	224430	0.680439	Spearman's rank correlation rho	two.sided
MICOS10_seq.7956.11	0.120373	189841	0.212477	Spearman's rank correlation rho	two.sided
MICU2_seq.6226.69	0.281546	155057	0.00301919	Spearman's rank correlation rho	two.sided
MICU3_seq.6912.6	-0.13368	244671	0.165808	Spearman's rank correlation rho	two.sided
MID2_seq.14249.68	0.160749	181127	0.0949592	Spearman's rank correlation rho	two.sided
MIEF1_seq.23668.281	0.211587	170155	0.0272001	Spearman's rank correlation rho	two.sided
MIF_seq.5356.2	-0.0654737	229951	0.49878	Spearman's rank correlation rho	two.sided
MIF_seq.8221.19	0.124627	188923	0.19664	Spearman's rank correlation rho	two.sided
MILR1_seq.11173.29	0.0533919	204297	0.581363	Spearman's rank correlation rho	two.sided
MINAR1_seq.9075.121	-0.00587322	217088	0.951668	Spearman's rank correlation rho	two.sided
MINPP1_seq.5586.66	-0.150191	248234	0.11904	Spearman's rank correlation rho	two.sided
MIOX_seq.13498.1	0.063092	202203	0.514559	Spearman's rank correlation rho	two.sided
MITD1_seq.23266.62	0.160976	181078	0.0944871	Spearman's rank correlation rho	two.sided
MITF_seq.22383.21	0.381962	133385	4.16115e-05	Spearman's rank correlation rho	two.sided
MKNK1_seq.23693.4	0.235085	165084	0.0138683	Spearman's rank correlation rho	two.sided
MKX_seq.22503.24	0.214624	169500	0.0250199	Spearman's rank correlation rho	two.sided
MLANA_seq.21810.50	0.0446824	206177	0.644547	Spearman's rank correlation rho	two.sided
MLEC_seq.6285.71	0.113715	191278	0.239055	Spearman's rank correlation rho	two.sided
MLF1_seq.17820.170	0.01619	212326	0.867298	Spearman's rank correlation rho	two.sided
MLIP_seq.25465.42	-0.0603773	228851	0.532851	Spearman's rank correlation rho	two.sided
MLN_seq.5631.83	0.134316	186832	0.163786	Spearman's rank correlation rho	two.sided
MLX_seq.23294.19	0.209446	170617	0.028832	Spearman's rank correlation rho	two.sided
MLYCD_seq.11538.216	0.0139056	212819	0.885886	Spearman's rank correlation rho	two.sided
MMAB_seq.17783.9	0.182719	176386	0.0572112	Spearman's rank correlation rho	two.sided
MMACHC_seq.20953.34	-0.0159027	219252	0.869632	Spearman's rank correlation rho	two.sided
MMADHC_seq.21814.13	-0.0438808	225290	0.650502	Spearman's rank correlation rho	two.sided
MMEL1_seq.3627.71	0.240243	163971	0.0118607	Spearman's rank correlation rho	two.sided
MME_seq.20219.25	0.0597327	202928	0.537242	Spearman's rank correlation rho	two.sided
MMGT1_seq.7225.51	0.062205	202395	0.5205	Spearman's rank correlation rho	two.sided
MMP10_seq.10479.18	-0.409597	304219	9.74915e-06	Spearman's rank correlation rho	two.sided
MMP10_seq.8479.4	-0.365628	294730	9.24779e-05	Spearman's rank correlation rho	two.sided
MMP12_seq.4496.60	0.282185	154919	0.00295096	Spearman's rank correlation rho	two.sided
MMP13_seq.4925.54	0.195847	173552	0.0412571	Spearman's rank correlation rho	two.sided
MMP14_seq.5002.76	-0.244235	268531	0.0104862	Spearman's rank correlation rho	two.sided
MMP16_seq.5268.49	0.0459313	205907	0.635315	Spearman's rank correlation rho	two.sided
MMP16_seq.9719.145	0.0584475	203206	0.546049	Spearman's rank correlation rho	two.sided
MMP17_seq.2838.53	0.238967	164246	0.0123321	Spearman's rank correlation rho	two.sided
MMP19_seq.6425.87	0.103071	193575	0.286183	Spearman's rank correlation rho	two.sided
MMP1_seq.4924.32	0.366731	136672	8.77405e-05	Spearman's rank correlation rho	two.sided
MMP20_seq.15419.15	-0.0265024	221540	0.78443	Spearman's rank correlation rho	two.sided
MMP20_seq.6374.7	-0.145622	247248	0.130819	Spearman's rank correlation rho	two.sided
MMP2_seq.4160.49	-0.269545	273993	0.00459198	Spearman's rank correlation rho	two.sided
MMP3_seq.2788.55	-0.0306192	222428	0.751955	Spearman's rank correlation rho	two.sided
MMP7_seq.2789.26	-0.141178	246289	0.143113	Spearman's rank correlation rho	two.sided
MMP7_seq.8475.15	-0.137563	245509	0.153742	Spearman's rank correlation rho	two.sided
MMP8_seq.2954.56	0.13319	187075	0.16738	Spearman's rank correlation rho	two.sided
MMP8_seq.9172.69	0.242123	163565	0.0111948	Spearman's rank correlation rho	two.sided
MMP9_seq.2579.17	0.259207	159878	0.00649502	Spearman's rank correlation rho	two.sided
MMRN2_seq.9723.105	0.0771765	199164	0.425075	Spearman's rank correlation rho	two.sided
MNAT1_seq.23540.3	0.0462115	205847	0.633252	Spearman's rank correlation rho	two.sided
MNDA_seq.20076.7	0.142661	185031	0.138917	Spearman's rank correlation rho	two.sided
MNX1_seq.9576.58	0.140195	185563	0.145948	Spearman's rank correlation rho	two.sided
MOB1A_seq.12426.19	0.140863	185419	0.144016	Spearman's rank correlation rho	two.sided
MOB1B_seq.19177.7	0.334866	143549	0.000372095	Spearman's rank correlation rho	two.sided
MOB3B_seq.21815.7	0.221772	167957	0.0204705	Spearman's rank correlation rho	two.sided
MOB4_seq.19332.1	0.465876	115275	3.30863e-07	Spearman's rank correlation rho	two.sided
MOCOS_seq.24419.3	-0.070951	231133	0.463476	Spearman's rank correlation rho	two.sided
MOCS3_seq.14229.5	0.0750561	199621	0.437944	Spearman's rank correlation rho	two.sided
MOG_seq.15619.49	-0.334031	287911	0.000385653	Spearman's rank correlation rho	two.sided
MORF4L1_seq.18193.165	0.200048	172646	0.0370133	Spearman's rank correlation rho	two.sided
MORF4L2_seq.24443.8	0.0573951	203433	0.553313	Spearman's rank correlation rho	two.sided
MOSPD1_seq.20382.8	0.134361	186822	0.163643	Spearman's rank correlation rho	two.sided
MPC1_seq.23164.8	-0.18032	254737	0.0606137	Spearman's rank correlation rho	two.sided
MPDZ_seq.14036.116	-0.0824964	233624	0.393763	Spearman's rank correlation rho	two.sided
MPG_seq.12438.127	0.104193	193333	0.280942	Spearman's rank correlation rho	two.sided
MPIG6B_seq.7065.1	0.318119	147163	0.000748979	Spearman's rank correlation rho	two.sided
MPIG6B_seq.8659.68	-0.179703	254604	0.0615145	Spearman's rank correlation rho	two.sided
MPI_seq.25233.2	0.044928	206124	0.642728	Spearman's rank correlation rho	two.sided
MPL_seq.3473.78	-0.0999789	237397	0.300963	Spearman's rank correlation rho	two.sided
MPO_seq.2580.83	0.270221	157501	0.00448688	Spearman's rank correlation rho	two.sided
MPP2_seq.24265.6	-0.0168018	219446	0.862332	Spearman's rank correlation rho	two.sided
MPP7_seq.12732.13	0.0689769	200933	0.47604	Spearman's rank correlation rho	two.sided
MPPED2_seq.19153.53	-0.099902	237381	0.301337	Spearman's rank correlation rho	two.sided
MPST_seq.12686.15	0.105987	192946	0.272699	Spearman's rank correlation rho	two.sided
MPZL1_seq.16845.15	-0.100827	237580	0.296862	Spearman's rank correlation rho	two.sided
MPZL2_seq.9372.157	0.122278	189430	0.205278	Spearman's rank correlation rho	two.sided
MPZ_seq.10615.18	-0.0673318	230352	0.486648	Spearman's rank correlation rho	two.sided
MRAP2_seq.10889.2	0.14583	184347	0.130266	Spearman's rank correlation rho	two.sided
MRAP_seq.7895.108	0.0844535	197593	0.382599	Spearman's rank correlation rho	two.sided
MRAS_seq.18297.8	0.203411	171920	0.0338861	Spearman's rank correlation rho	two.sided
MRC1_seq.2637.77	0.153365	182721	0.111351	Spearman's rank correlation rho	two.sided
MRC2_seq.3041.55	-0.349096	291162	0.000198907	Spearman's rank correlation rho	two.sided
MRE11_seq.11319.106	0.205207	171532	0.0323097	Spearman's rank correlation rho	two.sided
MREG_seq.19145.4	0.0544872	204061	0.573623	Spearman's rank correlation rho	two.sided
MRFAP1L1_seq.21203.14	-0.30762	282210	0.00113834	Spearman's rank correlation rho	two.sided
MRI1_seq.23340.37	0.133477	187013	0.166457	Spearman's rank correlation rho	two.sided
MRM1_seq.21319.196	0.0558	203777	0.564411	Spearman's rank correlation rho	two.sided
MRM2_seq.21161.16	-0.0240349	221007	0.804077	Spearman's rank correlation rho	two.sided
MRPL10_seq.22554.101	0.183793	176154	0.0557402	Spearman's rank correlation rho	two.sided
MRPL12_seq.23278.13	0.218792	168600	0.0222723	Spearman's rank correlation rho	two.sided
MRPL14_seq.8021.59	0.119941	189934	0.214137	Spearman's rank correlation rho	two.sided
MRPL1_seq.20433.19	0.21294	169863	0.0262097	Spearman's rank correlation rho	two.sided
MRPL21_seq.8942.2	-0.0812744	233361	0.400831	Spearman's rank correlation rho	two.sided
MRPL28_seq.21123.1	-0.127849	243412	0.185226	Spearman's rank correlation rho	two.sided
MRPL2_seq.19132.1	-0.151452	248506	0.115938	Spearman's rank correlation rho	two.sided
MRPL32_seq.7982.10	-0.0603025	228834	0.53336	Spearman's rank correlation rho	two.sided
MRPL33_seq.13453.2	0.35991	138144	0.000121096	Spearman's rank correlation rho	two.sided
MRPL34_seq.6933.20	-0.091418	235550	0.34445	Spearman's rank correlation rho	two.sided
MRPL38_seq.25486.38	0.28121	155129	0.00305564	Spearman's rank correlation rho	two.sided
MRPL50_seq.22557.68	0.0370047	207834	0.702449	Spearman's rank correlation rho	two.sided
MRPL52_seq.7123.25	0.182199	176498	0.0579356	Spearman's rank correlation rho	two.sided
MRPL55_seq.11135.5	0.0531513	204349	0.58307	Spearman's rank correlation rho	two.sided
MRPL58_seq.6380.23	0.0276166	209860	0.775601	Spearman's rank correlation rho	two.sided
MRPS14_seq.22845.3	0.120654	189780	0.211405	Spearman's rank correlation rho	two.sided
MRRF_seq.12355.223	0.100345	194164	0.29919	Spearman's rank correlation rho	two.sided
MRTO4_seq.21310.37	-0.0351742	223411	0.716524	Spearman's rank correlation rho	two.sided
MSANTD2_seq.25452.16	-0.108936	239331	0.259501	Spearman's rank correlation rho	two.sided
MSC_seq.23322.2	-0.109211	239390	0.258293	Spearman's rank correlation rho	two.sided
MSH2_seq.9739.4	-0.0620521	229212	0.521528	Spearman's rank correlation rho	two.sided
MSI2_seq.21366.7	0.181075	176740	0.059526	Spearman's rank correlation rho	two.sided
MSLN_seq.3893.64	-0.101104	237640	0.295531	Spearman's rank correlation rho	two.sided
MSMB_seq.10620.21	-0.215544	262339	0.0243899	Spearman's rank correlation rho	two.sided
MSMP_seq.8080.24	-0.384428	298787	3.67484e-05	Spearman's rank correlation rho	two.sided
MSN_seq.5009.11	0.239718	164084	0.0120528	Spearman's rank correlation rho	two.sided
MSR1_seq.11207.3	0.121179	189667	0.20941	Spearman's rank correlation rho	two.sided
MSR1_seq.11282.16	-0.179858	254637	0.0612873	Spearman's rank correlation rho	two.sided
MSR1_seq.15533.97	-0.108367	239208	0.26201	Spearman's rank correlation rho	two.sided
MSR1_seq.3684.78	0.124335	188986	0.197698	Spearman's rank correlation rho	two.sided
MSRA_seq.7137.8	-0.0146634	218985	0.879713	Spearman's rank correlation rho	two.sided
MSRB1_seq.20971.1	0.0913769	196099	0.344668	Spearman's rank correlation rho	two.sided
MSRB2_seq.16877.19	0.0378665	207648	0.695856	Spearman's rank correlation rho	two.sided
MSRB3_seq.7824.88	-0.145378	247196	0.131473	Spearman's rank correlation rho	two.sided
MST1R_seq.2640.3	0.101839	193841	0.292014	Spearman's rank correlation rho	two.sided
MST1_seq.4407.10	0.0944433	195437	0.328651	Spearman's rank correlation rho	two.sided
MSTN_seq.12077.32	-0.400251	302202	1.61594e-05	Spearman's rank correlation rho	two.sided
MSTN_seq.14583.49	-0.102866	238021	0.287147	Spearman's rank correlation rho	two.sided
MSTN|GDF11_seq.2765.4	-0.404905	303207	1.25882e-05	Spearman's rank correlation rho	two.sided
MSX2_seq.23301.2	-0.00266671	216396	0.978045	Spearman's rank correlation rho	two.sided
MTAP_seq.9910.9	-0.0216856	220500	0.822897	Spearman's rank correlation rho	two.sided
MTCP1_seq.12916.3	0.0907088	196243	0.348221	Spearman's rank correlation rho	two.sided
MTCP1_seq.19374.72	0.120633	189785	0.211483	Spearman's rank correlation rho	two.sided
MTFR1_seq.9095.5	-0.24065	267757	0.0117138	Spearman's rank correlation rho	two.sided
MTHFD1_seq.12575.30	0.154375	182503	0.108986	Spearman's rank correlation rho	two.sided
MTHFD2L_seq.24454.27	0.182433	176447	0.057609	Spearman's rank correlation rho	two.sided
MTHFD2_seq.18321.38	0.0411589	206937	0.670882	Spearman's rank correlation rho	two.sided
MTHFSD_seq.19129.15	0.0334643	208598	0.729759	Spearman's rank correlation rho	two.sided
MTHFS_seq.14107.1	0.229793	166226	0.0162298	Spearman's rank correlation rho	two.sided
MTIF3_seq.7852.9	0.171741	178755	0.0741568	Spearman's rank correlation rho	two.sided
MTMR1_seq.11167.6	0.00999724	213662	0.917825	Spearman's rank correlation rho	two.sided
MTMR6_seq.12536.46	0.000122793	215793	0.998989	Spearman's rank correlation rho	two.sided
MTMR7_seq.24493.10	0.0509564	204823	0.598743	Spearman's rank correlation rho	two.sided
MTPAP_seq.9028.5	0.0543343	204094	0.574701	Spearman's rank correlation rho	two.sided
MTRF1L_seq.11134.30	0.0161484	212335	0.867637	Spearman's rank correlation rho	two.sided
MTRFR_seq.24252.85	0.025805	210251	0.789969	Spearman's rank correlation rho	two.sided
MTSS2_seq.25252.29	0.284576	154403	0.00270797	Spearman's rank correlation rho	two.sided
MTUS2_seq.24710.1	-0.116885	241046	0.226124	Spearman's rank correlation rho	two.sided
MTX2_seq.8839.4	0.0177518	211989	0.854631	Spearman's rank correlation rho	two.sided
MUC16_seq.15565.102	-0.0988355	237151	0.306552	Spearman's rank correlation rho	two.sided
MUC1_seq.10623.19	0.0660972	201555	0.494691	Spearman's rank correlation rho	two.sided
MUC1_seq.10976.44	0.112974	191438	0.242149	Spearman's rank correlation rho	two.sided
MUC1_seq.9176.3	0.0588058	203129	0.543586	Spearman's rank correlation rho	two.sided
MUCL1_seq.10975.59	0.0448242	206146	0.643497	Spearman's rank correlation rho	two.sided
MUL1_seq.11159.14	-0.152356	248702	0.113751	Spearman's rank correlation rho	two.sided
MUL1_seq.9315.16	0.123028	189268	0.202489	Spearman's rank correlation rho	two.sided
MUSK_seq.11547.84	-0.0202932	220200	0.8341	Spearman's rank correlation rho	two.sided
MUSTN1_seq.21545.51	0.0647462	201846	0.503573	Spearman's rank correlation rho	two.sided
MUTYH_seq.10030.8	-0.154891	249249	0.107793	Spearman's rank correlation rho	two.sided
MVB12B_seq.23320.11	0.250468	161764	0.00861854	Spearman's rank correlation rho	two.sided
MVD_seq.18422.41	-0.100689	237551	0.297523	Spearman's rank correlation rho	two.sided
MVD_seq.19748.3	-0.0235901	220911	0.807632	Spearman's rank correlation rho	two.sided
MVK_seq.11391.69	0.0875206	196931	0.365494	Spearman's rank correlation rho	two.sided
MVP_seq.24911.57	0.292	152801	0.00206408	Spearman's rank correlation rho	two.sided
MX1_seq.17460.51	-0.0669518	230270	0.489116	Spearman's rank correlation rho	two.sided
MXI1_seq.9035.2	-0.0453407	225605	0.639674	Spearman's rank correlation rho	two.sided
MXRA7_seq.8005.1	-0.310388	282808	0.00102088	Spearman's rank correlation rho	two.sided
MXRA8_seq.10521.10	-0.174315	253441	0.0698587	Spearman's rank correlation rho	two.sided
MXRA8_seq.7002.1	-0.0864875	234486	0.371202	Spearman's rank correlation rho	two.sided
MYBPC1_seq.7648.9	-0.0549923	227688	0.570071	Spearman's rank correlation rho	two.sided
MYBPC2_seq.25096.58	-0.185758	255910	0.0531282	Spearman's rank correlation rho	two.sided
MYBPC3_seq.21579.35	-0.000572264	215944	0.995288	Spearman's rank correlation rho	two.sided
MYBPH_seq.25065.22	-0.0430584	225113	0.656633	Spearman's rank correlation rho	two.sided
MYB_seq.11618.83	0.0804915	198448	0.405398	Spearman's rank correlation rho	two.sided
MYCBP_seq.19250.50	0.214298	169570	0.025247	Spearman's rank correlation rho	two.sided
MYCT1_seq.13541.1	0.108943	192308	0.259472	Spearman's rank correlation rho	two.sided
MYC_seq.10362.35	0.00991161	213681	0.918527	Spearman's rank correlation rho	two.sided
MYDGF_seq.9248.36	-0.0839012	233928	0.385731	Spearman's rank correlation rho	two.sided
MYG1_seq.8303.102	0.168656	179421	0.0795845	Spearman's rank correlation rho	two.sided
MYL11_seq.21112.6	-0.0550618	227703	0.569583	Spearman's rank correlation rho	two.sided
MYL12A_seq.19373.3	0.195587	173608	0.0415325	Spearman's rank correlation rho	two.sided
MYL12B_seq.19122.47	0.0232819	210795	0.810097	Spearman's rank correlation rho	two.sided
MYL3_seq.18376.19	-0.181899	255077	0.0583562	Spearman's rank correlation rho	two.sided
MYL4_seq.20107.11	0.024424	210549	0.80097	Spearman's rank correlation rho	two.sided
MYL5_seq.19286.30	0.0200361	211496	0.836172	Spearman's rank correlation rho	two.sided
MYL6B_seq.14227.21	-0.0803801	233168	0.40605	Spearman's rank correlation rho	two.sided
MYL6B_seq.20078.6	0.151251	183177	0.116428	Spearman's rank correlation rho	two.sided
MYL6_seq.20105.7	0.228726	166456	0.016746	Spearman's rank correlation rho	two.sided
MYL7_seq.19296.51	-0.0916492	235600	0.343226	Spearman's rank correlation rho	two.sided
MYL9_seq.21817.5	0.229506	166288	0.0163672	Spearman's rank correlation rho	two.sided
MYNN_seq.12455.48	0.108433	192418	0.26172	Spearman's rank correlation rho	two.sided
MYO6_seq.9894.13	0.192274	174323	0.0451784	Spearman's rank correlation rho	two.sided
MYOC_seq.16558.2	-0.466207	316437	3.23759e-07	Spearman's rank correlation rho	two.sided
MYOM2_seq.13534.20	-0.0863993	234467	0.371693	Spearman's rank correlation rho	two.sided
MYOM3_seq.13966.30	0.108465	192411	0.261579	Spearman's rank correlation rho	two.sided
MYORG_seq.8068.43	-0.154578	249181	0.108517	Spearman's rank correlation rho	two.sided
MYORG_seq.8093.13	-0.097657	236896	0.312384	Spearman's rank correlation rho	two.sided
MYRF_seq.8843.34	0.256413	160481	0.00711702	Spearman's rank correlation rho	two.sided
MYSM1_seq.11536.9	-0.0228556	220753	0.81351	Spearman's rank correlation rho	two.sided
MYZAP_seq.13924.13	0.25481	160827	0.00749724	Spearman's rank correlation rho	two.sided
MYZAP_seq.9055.81	-0.203995	259846	0.0333669	Spearman's rank correlation rho	two.sided
MYZAP_seq.9964.10	0.0166395	212229	0.86365	Spearman's rank correlation rho	two.sided
MZB1_seq.16322.10	0.184624	175975	0.0546232	Spearman's rank correlation rho	two.sided
MZB1_seq.7780.34	0.125434	188749	0.193736	Spearman's rank correlation rho	two.sided
MZF1_seq.14662.6	0.125832	188663	0.192314	Spearman's rank correlation rho	two.sided
MZT2A_seq.24928.20	0.158768	181555	0.0991568	Spearman's rank correlation rho	two.sided
N4BP2L2_seq.22504.3	-0.0748666	231978	0.439105	Spearman's rank correlation rho	two.sided
N6AMT1_seq.11096.57	0.154051	182573	0.109741	Spearman's rank correlation rho	two.sided
NAA10_seq.17854.33	0.224709	167323	0.0188181	Spearman's rank correlation rho	two.sided
NAA20_seq.22506.25	-0.0333815	223024	0.730402	Spearman's rank correlation rho	two.sided
NAA50_seq.20943.14	0.197394	173218	0.0396493	Spearman's rank correlation rho	two.sided
NAA80_seq.21241.1	0.109753	192133	0.255921	Spearman's rank correlation rho	two.sided
NAAA_seq.3173.49	-0.139167	245855	0.148955	Spearman's rank correlation rho	two.sided
NAALAD2_seq.7986.98	-0.0285063	221972	0.768572	Spearman's rank correlation rho	two.sided
NAALADL1_seq.17505.125	0.275704	156318	0.0037113	Spearman's rank correlation rho	two.sided
NAB1_seq.13933.276	0.144566	184620	0.133666	Spearman's rank correlation rho	two.sided
NAB2_seq.13680.3	-0.0454379	225626	0.638956	Spearman's rank correlation rho	two.sided
NABP1_seq.20454.24	0.100646	194099	0.297733	Spearman's rank correlation rho	two.sided
NACA_seq.3854.24	0.162169	180821	0.0920377	Spearman's rank correlation rho	two.sided
NADK2_seq.22505.24	0.0420237	206750	0.66438	Spearman's rank correlation rho	two.sided
NADK_seq.13624.17	-0.0524284	227135	0.588211	Spearman's rank correlation rho	two.sided
NAE1_seq.18177.49	-0.0253555	221292	0.793545	Spearman's rank correlation rho	two.sided
NAGK_seq.3894.15	-0.20529	260126	0.0322384	Spearman's rank correlation rho	two.sided
NAGLU_seq.15509.2	0.0495987	205116	0.608531	Spearman's rank correlation rho	two.sided
NAGPA_seq.11208.15	-0.267399	273530	0.00493996	Spearman's rank correlation rho	two.sided
NAGS_seq.11247.20	-0.112936	240194	0.242307	Spearman's rank correlation rho	two.sided
NAIF1_seq.18301.10	0.0891748	196574	0.356467	Spearman's rank correlation rho	two.sided
NAMPT_seq.5011.11	0.101241	193970	0.294872	Spearman's rank correlation rho	two.sided
NANOG_seq.2732.58	0.0282936	209714	0.770251	Spearman's rank correlation rho	two.sided
NANP_seq.16863.47	0.0568738	203545	0.556928	Spearman's rank correlation rho	two.sided
NANS_seq.17802.4	0.126712	188473	0.189196	Spearman's rank correlation rho	two.sided
NAP1L1_seq.13636.20	0.245765	162779	0.00999754	Spearman's rank correlation rho	two.sided
NAP1L2_seq.13529.39	0.0176172	212018	0.855722	Spearman's rank correlation rho	two.sided
NAP1L4_seq.19188.21	0.240742	163863	0.0116807	Spearman's rank correlation rho	two.sided
NAPA_seq.4292.5	0.201759	172276	0.0353931	Spearman's rank correlation rho	two.sided
NAPB_seq.12655.30	-0.0300633	222308	0.756317	Spearman's rank correlation rho	two.sided
NAPEPLD_seq.23602.35	-0.0422244	224933	0.662874	Spearman's rank correlation rho	two.sided
NAPG_seq.17773.26	0.173767	178318	0.0707562	Spearman's rank correlation rho	two.sided
NARF_seq.24321.67	0.0216719	211143	0.823007	Spearman's rank correlation rho	two.sided
NARS1_seq.21383.37	0.167702	179627	0.0813272	Spearman's rank correlation rho	two.sided
NARS2_seq.23658.1	-0.0347486	223319	0.719811	Spearman's rank correlation rho	two.sided
NAT14_seq.11120.49	-0.023224	220832	0.810561	Spearman's rank correlation rho	two.sided
NAT1_seq.12632.14	-0.190421	256917	0.0473319	Spearman's rank correlation rho	two.sided
NATD1_seq.18261.34	-0.164238	251266	0.087908	Spearman's rank correlation rho	two.sided
NAXE_seq.16621.77	-0.24494	268683	0.0102584	Spearman's rank correlation rho	two.sided
NBL1_seq.2944.66	-0.240835	267797	0.0116474	Spearman's rank correlation rho	two.sided
NBR1_seq.7696.3	0.215226	169370	0.0246064	Spearman's rank correlation rho	two.sided
NCALD_seq.17816.58	-0.020087	220155	0.835762	Spearman's rank correlation rho	two.sided
NCAM1_seq.20161.41	-0.468945	317028	2.70217e-07	Spearman's rank correlation rho	two.sided
NCAM1_seq.4498.62	-0.474853	318303	1.81968e-07	Spearman's rank correlation rho	two.sided
NCAM2_seq.6507.16	-0.281301	276530	0.0030457	Spearman's rank correlation rho	two.sided
NCAN_seq.15573.110	-0.352098	291810	0.000173615	Spearman's rank correlation rho	two.sided
NCBP1_seq.24441.7	0.211368	170203	0.0273634	Spearman's rank correlation rho	two.sided
NCBP2_seq.21636.63	0.259808	159748	0.00636765	Spearman's rank correlation rho	two.sided
NCF1_seq.17766.5	0.0531388	204352	0.583158	Spearman's rank correlation rho	two.sided
NCF2_seq.10047.12	0.341655	142084	0.000277011	Spearman's rank correlation rho	two.sided
NCF4_seq.14060.67	-0.0103748	218059	0.914734	Spearman's rank correlation rho	two.sided
NCK1_seq.5014.49	-0.027005	221648	0.780444	Spearman's rank correlation rho	two.sided
NCK2_seq.13615.60	0.207254	171090	0.0305881	Spearman's rank correlation rho	two.sided
NCKIPSD_seq.23677.30	0.266324	158342	0.00512302	Spearman's rank correlation rho	two.sided
NCL_seq.13655.34	-0.0522798	227103	0.58927	Spearman's rank correlation rho	two.sided
NCMAP_seq.14614.41	-0.0518578	227012	0.592284	Spearman's rank correlation rho	two.sided
NCOA2_seq.14045.12	0.00350772	215063	0.971123	Spearman's rank correlation rho	two.sided
NCOA7_seq.25299.11	0.182552	176422	0.0574426	Spearman's rank correlation rho	two.sided
NCR1_seq.5104.57	-0.120661	241861	0.211379	Spearman's rank correlation rho	two.sided
NCR1_seq.8360.169	-0.384693	298844	3.62587e-05	Spearman's rank correlation rho	two.sided
NCR2_seq.2734.49	-0.1367	245323	0.156367	Spearman's rank correlation rho	two.sided
NCR3LG1_seq.7854.38	0.0187966	211763	0.846178	Spearman's rank correlation rho	two.sided
NCR3_seq.3003.29	-0.464286	316022	3.67192e-07	Spearman's rank correlation rho	two.sided
NDC80_seq.12730.3	0.215845	169236	0.0241866	Spearman's rank correlation rho	two.sided
NDE1_seq.9765.4	-0.0127588	218574	0.895241	Spearman's rank correlation rho	two.sided
NDEL1_seq.23545.6	0.0139613	212807	0.885432	Spearman's rank correlation rho	two.sided
NDNF_seq.6604.59	0.032848	208731	0.734548	Spearman's rank correlation rho	two.sided
NDP_seq.21911.17	0.125904	188647	0.192055	Spearman's rank correlation rho	two.sided
NDRG1_seq.19215.7	-0.0171863	219529	0.859214	Spearman's rank correlation rho	two.sided
NDRG2_seq.24463.1	-0.0146563	218983	0.87977	Spearman's rank correlation rho	two.sided
NDRG3_seq.18312.68	-0.250217	269822	0.00868777	Spearman's rank correlation rho	two.sided
NDRG4_seq.7934.11	0.220181	168301	0.0214165	Spearman's rank correlation rho	two.sided
NDST1_seq.6927.7	-0.346088	290513	0.00022763	Spearman's rank correlation rho	two.sided
NDUFA2_seq.20458.22	0.0902688	196338	0.350574	Spearman's rank correlation rho	two.sided
NDUFA5_seq.19200.16	-0.222538	263848	0.020028	Spearman's rank correlation rho	two.sided
NDUFAF1_seq.21107.5	-0.152549	248743	0.113288	Spearman's rank correlation rho	two.sided
NDUFAF2_seq.21120.3	0.305317	149927	0.00124529	Spearman's rank correlation rho	two.sided
NDUFAF3_seq.23254.31	-0.0175547	219609	0.856229	Spearman's rank correlation rho	two.sided
NDUFAF5_seq.22509.9	-0.216642	262576	0.0236555	Spearman's rank correlation rho	two.sided
NDUFAF8_seq.9030.56	0.0522263	204549	0.589652	Spearman's rank correlation rho	two.sided
NDUFB10_seq.22508.2	0.357671	138627	0.000134397	Spearman's rank correlation rho	two.sided
NDUFB11_seq.7747.47	0.0307675	209180	0.750793	Spearman's rank correlation rho	two.sided
NDUFB4_seq.10677.9	0.133366	187037	0.166814	Spearman's rank correlation rho	two.sided
NDUFB6_seq.23287.109	0.142944	184970	0.138128	Spearman's rank correlation rho	two.sided
NDUFB8_seq.9800.20	-0.0314952	222617	0.745099	Spearman's rank correlation rho	two.sided
NDUFS4_seq.10584.7	-0.133765	244689	0.165538	Spearman's rank correlation rho	two.sided
NDUFV2_seq.7748.11	-0.0375189	223917	0.698513	Spearman's rank correlation rho	two.sided
NECAB1_seq.23345.2	0.0519759	204603	0.591439	Spearman's rank correlation rho	two.sided
NECAB3_seq.23374.42	-0.0222324	220618	0.818507	Spearman's rank correlation rho	two.sided
NECAP2_seq.20915.68	0.0828804	197933	0.391558	Spearman's rank correlation rho	two.sided
NECTIN1_seq.20584.4	-0.314921	283786	0.000852227	Spearman's rank correlation rho	two.sided
NECTIN1_seq.8803.61	0.0507781	204861	0.600024	Spearman's rank correlation rho	two.sided
NECTIN1_seq.9300.13	-0.146905	247525	0.127425	Spearman's rank correlation rho	two.sided
NECTIN2_seq.6245.4	-0.175213	253634	0.0684081	Spearman's rank correlation rho	two.sided
NECTIN3_seq.13557.3	0.137646	186113	0.153492	Spearman's rank correlation rho	two.sided
NECTIN4_seq.5734.13	-0.155574	249396	0.106231	Spearman's rank correlation rho	two.sided
NEDD8_seq.21445.40	0.0983217	194600	0.309086	Spearman's rank correlation rho	two.sided
NEDD9_seq.12862.14	0.0378897	207643	0.695679	Spearman's rank correlation rho	two.sided
NEFH_seq.9900.36	-0.0864184	234471	0.371586	Spearman's rank correlation rho	two.sided
NEFL_seq.10082.251	0.151099	183210	0.116799	Spearman's rank correlation rho	two.sided
NEGR1_seq.13109.82	-0.376986	297181	5.33155e-05	Spearman's rank correlation rho	two.sided
NEGR1_seq.7050.5	-0.351069	291588	0.000181929	Spearman's rank correlation rho	two.sided
NEIL1_seq.21802.53	0.222592	167780	0.0199971	Spearman's rank correlation rho	two.sided
NEIL2_seq.21476.43	-0.141603	246381	0.141901	Spearman's rank correlation rho	two.sided
NEK7_seq.12703.6	0.11068	191933	0.251906	Spearman's rank correlation rho	two.sided
NELFA_seq.24222.10	-0.120675	241864	0.211325	Spearman's rank correlation rho	two.sided
NELFE_seq.21819.9	0.0780216	198981	0.420007	Spearman's rank correlation rho	two.sided
NELL1_seq.6544.33	0.117186	190529	0.224925	Spearman's rank correlation rho	two.sided
NELL2_seq.6022.57	-0.14401	246900	0.135184	Spearman's rank correlation rho	two.sided
NENF_seq.9219.70	-0.00467079	216828	0.961555	Spearman's rank correlation rho	two.sided
NEO1_seq.8900.28	-0.48723	320974	7.75561e-08	Spearman's rank correlation rho	two.sided
NET1_seq.14260.112	0.0825914	197995	0.393217	Spearman's rank correlation rho	two.sided
NETO1_seq.15298.199	-0.223246	264001	0.0196261	Spearman's rank correlation rho	two.sided
NETO1_seq.5639.49	0.213061	169837	0.0261227	Spearman's rank correlation rho	two.sided
NETO2_seq.10562.42	0.0693388	200855	0.473723	Spearman's rank correlation rho	two.sided
NEU1_seq.15426.5	-0.300799	280738	0.00148208	Spearman's rank correlation rho	two.sided
NEU1_seq.6003.28	0.0393954	207318	0.684216	Spearman's rank correlation rho	two.sided
NEURL1_seq.13604.27	0.122954	189284	0.202763	Spearman's rank correlation rho	two.sided
NEURL4_seq.13468.5	0.223862	167506	0.0192828	Spearman's rank correlation rho	two.sided
NEUROG1_seq.23289.25	0.0577733	203351	0.550697	Spearman's rank correlation rho	two.sided
NEUROG3_seq.25938.13	0.201018	172436	0.036088	Spearman's rank correlation rho	two.sided
NFASC_seq.7179.69	-0.315085	283822	0.000846615	Spearman's rank correlation rho	two.sided
NFATC1_seq.14286.2	0.0545847	204040	0.572937	Spearman's rank correlation rho	two.sided
NFATC4_seq.11560.76	-0.0569364	228108	0.556494	Spearman's rank correlation rho	two.sided
NFE2L1_seq.11154.3	0.403958	128638	1.32485e-05	Spearman's rank correlation rho	two.sided
NFE2L2_seq.22510.6	0.126539	188510	0.189805	Spearman's rank correlation rho	two.sided
NFIA_seq.25482.5	-0.100713	237556	0.297409	Spearman's rank correlation rho	two.sided
NFKB1_seq.9869.28	-0.0101246	218005	0.916783	Spearman's rank correlation rho	two.sided
NFKBIA_seq.19209.6	-0.101771	237784	0.292339	Spearman's rank correlation rho	two.sided
NFKBIB_seq.17387.27	-7.41396e-05	215836	0.99939	Spearman's rank correlation rho	two.sided
NFKBID_seq.19123.6	-0.17113	252753	0.0752061	Spearman's rank correlation rho	two.sided
NFKBIE_seq.20071.53	-0.133334	244596	0.166918	Spearman's rank correlation rho	two.sided
NFU1_seq.7770.25	0.0829198	197924	0.391332	Spearman's rank correlation rho	two.sided
NFYA_seq.22511.28	-0.0442749	225375	0.647572	Spearman's rank correlation rho	two.sided
NGDN_seq.22512.18	0.216313	169135	0.0238735	Spearman's rank correlation rho	two.sided
NGFR_seq.8374.5	0.0906066	196265	0.348767	Spearman's rank correlation rho	two.sided
NGF_seq.5801.72	-0.0573601	228199	0.553555	Spearman's rank correlation rho	two.sided
NGRN_seq.7153.66	-0.0771334	232467	0.425335	Spearman's rank correlation rho	two.sided
NHEJ1_seq.11351.233	0.145955	184320	0.129933	Spearman's rank correlation rho	two.sided
NHLRC2_seq.24922.19	0.358154	138523	0.000131418	Spearman's rank correlation rho	two.sided
NHLRC3_seq.9087.8	0.0646033	201877	0.504517	Spearman's rank correlation rho	two.sided
NHP2_seq.20939.113	0.116546	190667	0.227484	Spearman's rank correlation rho	two.sided
NID1_seq.3213.65	0.202269	172166	0.0349226	Spearman's rank correlation rho	two.sided
NID2_seq.16060.99	-0.0307305	222452	0.751083	Spearman's rank correlation rho	two.sided
NID2_seq.3633.70	0.153272	182741	0.111569	Spearman's rank correlation rho	two.sided
NIF3L1_seq.23371.5	0.074222	199801	0.443066	Spearman's rank correlation rho	two.sided
NIP7_seq.12564.9	0.195735	173576	0.0413752	Spearman's rank correlation rho	two.sided
NIPAL4_seq.12864.9	0.188479	175142	0.0496788	Spearman's rank correlation rho	two.sided
NIPSNAP3B_seq.23304.1	-0.0644681	229734	0.505411	Spearman's rank correlation rho	two.sided
NISCH_seq.12738.43	-0.090551	235363	0.349064	Spearman's rank correlation rho	two.sided
NIT2_seq.17808.37	-0.0213936	220437	0.825243	Spearman's rank correlation rho	two.sided
NKD2_seq.22514.12	0.0553029	203885	0.567891	Spearman's rank correlation rho	two.sided
NKIRAS1_seq.21317.25	-0.147805	247719	0.125086	Spearman's rank correlation rho	two.sided
NKIRAS2_seq.21624.64	0.0327276	208757	0.735485	Spearman's rank correlation rho	two.sided
NLGN1_seq.15620.4	-0.159836	250316	0.0968757	Spearman's rank correlation rho	two.sided
NLGN1_seq.23000.22	-0.159646	250275	0.0972786	Spearman's rank correlation rho	two.sided
NLGN1_seq.8052.115	-0.32796	286600	0.000498929	Spearman's rank correlation rho	two.sided
NLGN2_seq.9027.10	-0.37277	296271	6.55639e-05	Spearman's rank correlation rho	two.sided
NLGN2_seq.9772.153	-0.449958	312930	9.16753e-07	Spearman's rank correlation rho	two.sided
NLGN3_seq.17427.26	-0.153387	248924	0.111298	Spearman's rank correlation rho	two.sided
NLGN3_seq.8941.4	-0.224935	264365	0.0186963	Spearman's rank correlation rho	two.sided
NLGN4X_seq.5357.60	-0.0418793	224858	0.665464	Spearman's rank correlation rho	two.sided
NLGN4Y_seq.21710.16	-0.106077	238714	0.272286	Spearman's rank correlation rho	two.sided
NLRP10_seq.12821.6	-0.095475	236425	0.323371	Spearman's rank correlation rho	two.sided
NLRP1_seq.11661.11	-0.299125	280377	0.00157972	Spearman's rank correlation rho	two.sided
NLRP4_seq.12794.6	-0.00773362	217489	0.936387	Spearman's rank correlation rho	two.sided
NMB_seq.9321.400	-0.104712	238419	0.278541	Spearman's rank correlation rho	two.sided
NME1_seq.5909.51	0.146007	184309	0.129794	Spearman's rank correlation rho	two.sided
NME2_seq.4249.64	0.27485	156502	0.00382357	Spearman's rank correlation rho	two.sided
NME4_seq.16809.1	0.00231683	215320	0.980925	Spearman's rank correlation rho	two.sided
NME7_seq.23521.29	0.279845	155424	0.00320759	Spearman's rank correlation rho	two.sided
NME8_seq.24273.43	-0.158135	249949	0.100528	Spearman's rank correlation rho	two.sided
NMES1_seq.6406.3	-0.136234	245222	0.157795	Spearman's rank correlation rho	two.sided
NMI_seq.17512.2	-0.0817471	233463	0.398088	Spearman's rank correlation rho	two.sided
NMNAT1_seq.18932.84	0.00712894	214281	0.941352	Spearman's rank correlation rho	two.sided
NMRAL1_seq.13988.67	-0.0136832	218773	0.887699	Spearman's rank correlation rho	two.sided
NMRK1_seq.16853.5	0.165114	180185	0.0862044	Spearman's rank correlation rho	two.sided
NMRK2_seq.20998.19	0.0650613	201778	0.501494	Spearman's rank correlation rho	two.sided
NMS_seq.9503.1	-0.297772	280085	0.00166287	Spearman's rank correlation rho	two.sided
NMT1_seq.12448.246	0.319574	146849	0.00070592	Spearman's rank correlation rho	two.sided
NMT1_seq.5196.7	0.0502615	204973	0.603744	Spearman's rank correlation rho	two.sided
NMT2_seq.17821.20	-0.0798637	233056	0.409083	Spearman's rank correlation rho	two.sided
NMU_seq.8754.5	-0.0614176	229075	0.525803	Spearman's rank correlation rho	two.sided
NNAT_seq.9374.24	0.00703623	214301	0.942113	Spearman's rank correlation rho	two.sided
NNMT_seq.19376.74	0.208371	170849	0.0296823	Spearman's rank correlation rho	two.sided
NODAL_seq.15692.300	-0.0728933	231552	0.451295	Spearman's rank correlation rho	two.sided
NOG_seq.5846.24	0.0616462	202516	0.52426	Spearman's rank correlation rho	two.sided
NOG_seq.8778.3	0.0940366	195525	0.330747	Spearman's rank correlation rho	two.sided
NOMO2_seq.25121.7	-0.173211	253202	0.0716759	Spearman's rank correlation rho	two.sided
NONO_seq.24910.18	0.222578	167783	0.020005	Spearman's rank correlation rho	two.sided
NOP16_seq.18228.30	-0.118674	241432	0.219052	Spearman's rank correlation rho	two.sided
NOS3_seq.21995.20	-0.175762	253753	0.0675324	Spearman's rank correlation rho	two.sided
NOSIP_seq.23525.27	0.0234279	210764	0.80893	Spearman's rank correlation rho	two.sided
NOTCH1_seq.5107.7	-0.377042	297193	5.31669e-05	Spearman's rank correlation rho	two.sided
NOTCH2_seq.11297.54	-0.185001	255747	0.0541216	Spearman's rank correlation rho	two.sided
NOTCH2_seq.5106.52	-0.115513	240750	0.231659	Spearman's rank correlation rho	two.sided
NOTCH2_seq.8407.84	-0.520967	328255	6.34242e-09	Spearman's rank correlation rho	two.sided
NOTCH3_seq.5108.72	-0.394468	300954	2.19253e-05	Spearman's rank correlation rho	two.sided
NOTUM_seq.8252.2	-0.196189	258162	0.0408966	Spearman's rank correlation rho	two.sided
NOVA1_seq.12557.18	-0.136184	245211	0.15795	Spearman's rank correlation rho	two.sided
NPDC1_seq.10424.31	-0.0833528	233809	0.388854	Spearman's rank correlation rho	two.sided
NPEPL1_seq.23639.93	0.0275617	209872	0.776036	Spearman's rank correlation rho	two.sided
NPFF_seq.5617.41	-0.00220562	216296	0.98184	Spearman's rank correlation rho	two.sided
NPIPB3_seq.9954.2	0.10688	192753	0.268654	Spearman's rank correlation rho	two.sided
NPLOC4_seq.12993.21	0.258462	160039	0.00665606	Spearman's rank correlation rho	two.sided
NPL_seq.19496.1	-0.0496893	226544	0.607876	Spearman's rank correlation rho	two.sided
NPM1_seq.21244.57	0.176084	177818	0.0670234	Spearman's rank correlation rho	two.sided
NPM1_seq.8870.38	0.0702582	200657	0.467864	Spearman's rank correlation rho	two.sided
NPM2_seq.21138.2	-0.085515	234276	0.376625	Spearman's rank correlation rho	two.sided
NPNT_seq.6342.10	-0.244787	268650	0.0103074	Spearman's rank correlation rho	two.sided
NPPA_seq.5443.62	0.1041	193353	0.281376	Spearman's rank correlation rho	two.sided
NPPB_seq.16751.15	-0.232791	266061	0.0148527	Spearman's rank correlation rho	two.sided
NPPB_seq.3723.1	-0.247929	269328	0.00934051	Spearman's rank correlation rho	two.sided
NPPB_seq.7655.11	-0.108979	239340	0.259311	Spearman's rank correlation rho	two.sided
NPPC_seq.20430.8	0.0972865	194824	0.314232	Spearman's rank correlation rho	two.sided
NPS_seq.6390.18	-0.264332	272868	0.00547835	Spearman's rank correlation rho	two.sided
NPTN_seq.7194.36	-0.305303	281710	0.00124596	Spearman's rank correlation rho	two.sided
NPTX1_seq.9256.78	-0.0293591	222156	0.761852	Spearman's rank correlation rho	two.sided
NPTX2_seq.6521.35	-0.0818075	233476	0.397738	Spearman's rank correlation rho	two.sided
NPTXR_seq.15511.37	-0.317879	284425	0.000756316	Spearman's rank correlation rho	two.sided
NPTXR_seq.8997.4	-0.258929	271702	0.00655467	Spearman's rank correlation rho	two.sided
NPW_seq.9986.14	-0.421316	306748	5.06236e-06	Spearman's rank correlation rho	two.sided
NPY_seq.20590.13	-0.0103145	218046	0.915227	Spearman's rank correlation rho	two.sided
NQO1_seq.9837.60	-0.181324	254953	0.0591695	Spearman's rank correlation rho	two.sided
NQO2_seq.9754.33	-0.213987	262003	0.0254645	Spearman's rank correlation rho	two.sided
NR0B2_seq.22776.40	-0.0297575	222242	0.758719	Spearman's rank correlation rho	two.sided
NR1D1_seq.5236.2	-0.121178	241973	0.209414	Spearman's rank correlation rho	two.sided
NR1D2_seq.12885.42	0.0234929	210750	0.808409	Spearman's rank correlation rho	two.sided
NR1H2_seq.9016.12	0.323296	146046	0.000605893	Spearman's rank correlation rho	two.sided
NR1H4_seq.8946.38	0.0468582	205707	0.628499	Spearman's rank correlation rho	two.sided
NR2C2AP_seq.23594.2	-0.36859	295369	8.02631e-05	Spearman's rank correlation rho	two.sided
NR3C1_seq.2857.70	-0.215169	262258	0.0246453	Spearman's rank correlation rho	two.sided
NR3C2_seq.12931.16	0.0260158	210205	0.788294	Spearman's rank correlation rho	two.sided
NR4A1_seq.8089.173	0.0777516	199040	0.421622	Spearman's rank correlation rho	two.sided
NR5A2_seq.12444.39	-0.0568463	228089	0.557119	Spearman's rank correlation rho	two.sided
NRAC_seq.13464.8	-0.17466	253515	0.0692986	Spearman's rank correlation rho	two.sided
NRAS_seq.10531.18	0.141322	185320	0.142701	Spearman's rank correlation rho	two.sided
NRBF2_seq.21367.63	0.215119	169393	0.0246796	Spearman's rank correlation rho	two.sided
NRBP1_seq.12616.45	0.0917651	196015	0.342613	Spearman's rank correlation rho	two.sided
NRCAM_seq.5109.24	-0.389721	299930	2.80488e-05	Spearman's rank correlation rho	two.sided
NRDC_seq.25269.10	-0.0855961	234293	0.376171	Spearman's rank correlation rho	two.sided
NREP_seq.21359.17	-0.0976539	236896	0.3124	Spearman's rank correlation rho	two.sided
NRG1_seq.15446.25	-0.0180064	219706	0.85257	Spearman's rank correlation rho	two.sided
NRG1_seq.9178.30	-0.106277	238757	0.271379	Spearman's rank correlation rho	two.sided
NRG2_seq.8060.7	-0.0476625	226107	0.62261	Spearman's rank correlation rho	two.sided
NRG3_seq.10981.56	-0.362291	294010	0.000108306	Spearman's rank correlation rho	two.sided
NRG3_seq.20524.38	0.00641765	214435	0.947194	Spearman's rank correlation rho	two.sided
NRG4_seq.14139.16	-0.181818	255060	0.0584699	Spearman's rank correlation rho	two.sided
NRGN_seq.18303.39	0.0909773	196185	0.34679	Spearman's rank correlation rho	two.sided
NRIP3_seq.18237.29	0.0371622	207800	0.701242	Spearman's rank correlation rho	two.sided
NRL_seq.22516.30	0.276481	156150	0.00361169	Spearman's rank correlation rho	two.sided
NRN1L_seq.20159.1	0.20375	171847	0.0335842	Spearman's rank correlation rho	two.sided
NRP1_seq.3214.3	0.221197	168081	0.0208079	Spearman's rank correlation rho	two.sided
NRP1_seq.5542.22	0.517812	104066	8.11017e-09	Spearman's rank correlation rho	two.sided
NRP2_seq.15387.44	-0.0294747	222181	0.760942	Spearman's rank correlation rho	two.sided
NRP2_seq.6590.54	-0.132351	244384	0.170094	Spearman's rank correlation rho	two.sided
NRSN1_seq.11654.77	-0.087616	234729	0.36497	Spearman's rank correlation rho	two.sided
NRXN1_seq.22579.93	-0.072351	231435	0.454678	Spearman's rank correlation rho	two.sided
NRXN1_seq.5110.84	-0.480061	319427	1.2762e-07	Spearman's rank correlation rho	two.sided
NRXN1_seq.8971.9	-0.256923	271269	0.00699977	Spearman's rank correlation rho	two.sided
NRXN2_seq.8876.51	0.0124415	213135	0.897832	Spearman's rank correlation rho	two.sided
NRXN3_seq.16323.8	-0.478046	318992	1.46503e-07	Spearman's rank correlation rho	two.sided
NRXN3_seq.5111.15	-0.527358	329634	3.82499e-09	Spearman's rank correlation rho	two.sided
NSDHL_seq.8038.41	0.0188544	211751	0.845711	Spearman's rank correlation rho	two.sided
NSFL1C_seq.4250.23	0.16748	179674	0.0817355	Spearman's rank correlation rho	two.sided
NSF_seq.13992.12	0.241822	163630	0.0112992	Spearman's rank correlation rho	two.sided
NSL1_seq.22518.54	0.0707236	200556	0.464914	Spearman's rank correlation rho	two.sided
NSMCE1_seq.20453.9	0.0438928	206347	0.650412	Spearman's rank correlation rho	two.sided
NSMCE2_seq.22517.106	0.321046	146532	0.000664676	Spearman's rank correlation rho	two.sided
NSUN6_seq.25433.25	-0.0643986	229719	0.505871	Spearman's rank correlation rho	two.sided
NT5C1A_seq.23362.26	0.0416289	206836	0.667345	Spearman's rank correlation rho	two.sided
NT5C2_seq.11288.26	0.282755	154796	0.00289132	Spearman's rank correlation rho	two.sided
NT5C3A_seq.19615.213	0.17157	178792	0.0744498	Spearman's rank correlation rho	two.sided
NT5C3B_seq.19135.5	-0.201689	259349	0.0354582	Spearman's rank correlation rho	two.sided
NT5C_seq.12560.9	-0.247734	269286	0.00939816	Spearman's rank correlation rho	two.sided
NT5DC1_seq.25438.288	-0.0893128	235095	0.355721	Spearman's rank correlation rho	two.sided
NT5DC3_seq.9126.171	0.0233446	210782	0.809596	Spearman's rank correlation rho	two.sided
NT5E_seq.15452.5	-0.110263	239617	0.253708	Spearman's rank correlation rho	two.sided
NT5E_seq.6993.8	-0.0701341	230956	0.468653	Spearman's rank correlation rho	two.sided
NT5M_seq.17856.23	0.112079	191631	0.245922	Spearman's rank correlation rho	two.sided
NTAN1_seq.23524.2	0.0297598	209397	0.7587	Spearman's rank correlation rho	two.sided
NTAQ1_seq.24649.11	-0.0200755	220153	0.835854	Spearman's rank correlation rho	two.sided
NTF3_seq.4145.58	-0.108009	239130	0.263602	Spearman's rank correlation rho	two.sided
NTF4_seq.4146.58	-0.0259648	221424	0.788699	Spearman's rank correlation rho	two.sided
NTMT1_seq.12454.105	-0.0393959	224322	0.684212	Spearman's rank correlation rho	two.sided
NTM_seq.10907.116	-0.560465	336779	2.33684e-10	Spearman's rank correlation rho	two.sided
NTM_seq.20550.38	-0.544165	333262	9.61227e-10	Spearman's rank correlation rho	two.sided
NTM_seq.8428.102	-0.501039	323954	2.8755e-08	Spearman's rank correlation rho	two.sided
NTN1_seq.6649.51	-0.161099	250588	0.0942318	Spearman's rank correlation rho	two.sided
NTN1_seq.9013.60	-0.201074	259216	0.0360351	Spearman's rank correlation rho	two.sided
NTN4_seq.3327.27	0.0418189	206795	0.665918	Spearman's rank correlation rho	two.sided
NTNG1_seq.5637.81	-0.34505	290289	0.000238401	Spearman's rank correlation rho	two.sided
NTRK1_seq.3477.63	0.0147142	212644	0.879299	Spearman's rank correlation rho	two.sided
NTRK2_seq.4866.59	-0.36535	294670	9.37092e-05	Spearman's rank correlation rho	two.sided
NTRK3_seq.2658.27	-0.166942	251849	0.0827363	Spearman's rank correlation rho	two.sided
NTS_seq.7857.22	-0.0618177	229161	0.523105	Spearman's rank correlation rho	two.sided
NUB1_seq.21996.28	0.19568	173588	0.0414341	Spearman's rank correlation rho	two.sided
NUBP1_seq.21189.9	0.0530787	204365	0.583585	Spearman's rank correlation rho	two.sided
NUBP2_seq.21863.11	0.254977	160791	0.00745686	Spearman's rank correlation rho	two.sided
NUCB1_seq.10451.11	-0.108289	239191	0.262359	Spearman's rank correlation rho	two.sided
NUCB2_seq.21999.61	0.126505	188518	0.189926	Spearman's rank correlation rho	two.sided
NUDCD2_seq.21002.1	-0.179652	254592	0.0615903	Spearman's rank correlation rho	two.sided
NUDCD3_seq.4254.6	-0.0334971	223049	0.729504	Spearman's rank correlation rho	two.sided
NUDC_seq.8871.14	-0.0691485	230744	0.47494	Spearman's rank correlation rho	two.sided
NUDC_seq.8887.21	0.224821	167299	0.0187579	Spearman's rank correlation rho	two.sided
NUDT10_seq.20957.57	0.0459383	205906	0.635263	Spearman's rank correlation rho	two.sided
NUDT11_seq.23623.48	-0.0209884	220350	0.828502	Spearman's rank correlation rho	two.sided
NUDT12_seq.13947.371	-0.187826	256357	0.0504897	Spearman's rank correlation rho	two.sided
NUDT14_seq.19794.10	0.0494692	205144	0.609468	Spearman's rank correlation rho	two.sided
NUDT15_seq.23584.2	0.0169639	212159	0.861018	Spearman's rank correlation rho	two.sided
NUDT16L1_seq.12497.29	0.218593	168643	0.0223975	Spearman's rank correlation rho	two.sided
NUDT16_seq.20948.16	-0.00297714	216463	0.97549	Spearman's rank correlation rho	two.sided
NUDT1_seq.19206.20	0.00995786	213671	0.918148	Spearman's rank correlation rho	two.sided
NUDT21_seq.20972.37	0.143134	184929	0.1376	Spearman's rank correlation rho	two.sided
NUDT2_seq.16583.8	0.0856117	197343	0.376084	Spearman's rank correlation rho	two.sided
NUDT3_seq.12796.44	0.0086998	213942	0.92846	Spearman's rank correlation rho	two.sided
NUDT5_seq.17761.2	-0.0396434	224376	0.682335	Spearman's rank correlation rho	two.sided
NUDT7_seq.24413.96	-0.199443	258864	0.0376015	Spearman's rank correlation rho	two.sided
NUDT9_seq.9482.110	0.23753	164556	0.0128828	Spearman's rank correlation rho	two.sided
NUMBL_seq.24947.40	0.000824809	215642	0.993209	Spearman's rank correlation rho	two.sided
NUMB_seq.25248.28	0.145228	184477	0.131875	Spearman's rank correlation rho	two.sided
NUP210L_seq.9606.4	0.108989	192298	0.259269	Spearman's rank correlation rho	two.sided
NUP35_seq.23399.35	-0.0281124	221887	0.771682	Spearman's rank correlation rho	two.sided
NUP98_seq.12772.8	-0.155307	249338	0.106841	Spearman's rank correlation rho	two.sided
NUTF2_seq.19219.71	-0.0544758	227577	0.573704	Spearman's rank correlation rho	two.sided
NVL_seq.25279.44	-0.130511	243987	0.176166	Spearman's rank correlation rho	two.sided
NXF1_seq.12453.161	-0.0563061	227972	0.560879	Spearman's rank correlation rho	two.sided
NXPH1_seq.23002.27	-0.0721789	231398	0.455755	Spearman's rank correlation rho	two.sided
NXPH1_seq.4562.1	0.0743518	199773	0.442267	Spearman's rank correlation rho	two.sided
NXPH2_seq.9511.61	0.0359711	208057	0.710384	Spearman's rank correlation rho	two.sided
NXPH3_seq.6054.6	-0.296142	279733	0.00176831	Spearman's rank correlation rho	two.sided
NXT1_seq.9942.2	-0.111412	239865	0.248762	Spearman's rank correlation rho	two.sided
NXT2_seq.19255.124	0.00606791	214510	0.950068	Spearman's rank correlation rho	two.sided
OAF_seq.6414.8	0.109202	192252	0.258334	Spearman's rank correlation rho	two.sided
OAS1_seq.10361.25	-0.3334	287774	0.000396224	Spearman's rank correlation rho	two.sided
OASL_seq.25941.4	-0.084379	234031	0.383021	Spearman's rank correlation rho	two.sided
OAT_seq.20237.38	-0.164556	251335	0.0872863	Spearman's rank correlation rho	two.sided
OAZ1_seq.9893.27	0.125433	188749	0.193737	Spearman's rank correlation rho	two.sided
OBP2A_seq.6526.77	-0.048723	226335	0.614882	Spearman's rank correlation rho	two.sided
OBP2B_seq.5680.54	-0.0902964	235308	0.350426	Spearman's rank correlation rho	two.sided
OCIAD1_seq.16802.31	0.189031	175023	0.0490023	Spearman's rank correlation rho	two.sided
OCIAD1_seq.3635.76	0.163925	180442	0.0885226	Spearman's rank correlation rho	two.sided
OCLN_seq.24263.6	-0.104259	238321	0.280635	Spearman's rank correlation rho	two.sided
OCRL_seq.10011.65	-0.0280707	221878	0.772011	Spearman's rank correlation rho	two.sided
ODAD4_seq.24276.171	-0.00209443	216272	0.982755	Spearman's rank correlation rho	two.sided
ODC1_seq.13689.2	0.06748	201256	0.485687	Spearman's rank correlation rho	two.sided
OGFR_seq.24934.96	-0.272978	274734	0.00408044	Spearman's rank correlation rho	two.sided
OGG1_seq.20103.176	0.13136	187470	0.173344	Spearman's rank correlation rho	two.sided
OGN_seq.17224.12	-0.0972608	236811	0.314361	Spearman's rank correlation rho	two.sided
OGT_seq.21733.11	-0.167627	251997	0.0814638	Spearman's rank correlation rho	two.sided
OIT3_seq.6296.36	0.0554535	203852	0.566836	Spearman's rank correlation rho	two.sided
OLA1_seq.12659.13	0.191532	174483	0.0460303	Spearman's rank correlation rho	two.sided
OLAH_seq.23407.9	0.136094	186448	0.158227	Spearman's rank correlation rho	two.sided
OLFM1_seq.5703.26	0.167982	179566	0.0808115	Spearman's rank correlation rho	two.sided
OLFM2_seq.19377.14	-0.315149	283836	0.000844436	Spearman's rank correlation rho	two.sided
OLFM2_seq.8295.16	-0.289613	278324	0.00225411	Spearman's rank correlation rho	two.sided
OLFM3_seq.10643.16	0.272379	157035	0.00416589	Spearman's rank correlation rho	two.sided
OLFM3_seq.11143.32	-0.133408	244612	0.166679	Spearman's rank correlation rho	two.sided
OLFM4_seq.4769.10	0.0414255	206880	0.668875	Spearman's rank correlation rho	two.sided
OLFML1_seq.8815.1	0.125388	188759	0.193898	Spearman's rank correlation rho	two.sided
OLFML3_seq.8660.33	-0.0469622	225955	0.627737	Spearman's rank correlation rho	two.sided
OLFML3_seq.8660.5	-0.124752	242744	0.196188	Spearman's rank correlation rho	two.sided
OLIG1_seq.25257.162	-0.247317	269196	0.00952256	Spearman's rank correlation rho	two.sided
OLR1_seq.16049.43	0.0392564	207348	0.685272	Spearman's rank correlation rho	two.sided
OLR1_seq.3636.37	0.170514	179020	0.076278	Spearman's rank correlation rho	two.sided
OLR1_seq.7893.19	0.233922	165335	0.0143602	Spearman's rank correlation rho	two.sided
OMD_seq.5358.3	-0.171891	252917	0.0739003	Spearman's rank correlation rho	two.sided
OMD_seq.5725.1	-0.155263	249329	0.106941	Spearman's rank correlation rho	two.sided
OMG_seq.16908.5	-0.241183	267872	0.0115237	Spearman's rank correlation rho	two.sided
OMP_seq.18240.6	0.0645705	201884	0.504733	Spearman's rank correlation rho	two.sided
OOSP2_seq.7106.37	0.0133867	212931	0.890117	Spearman's rank correlation rho	two.sided
OPALIN_seq.7736.28	-0.254151	270671	0.00765869	Spearman's rank correlation rho	two.sided
OPCML_seq.15622.13	-0.493596	322348	4.93534e-08	Spearman's rank correlation rho	two.sided
OPCML_seq.3634.5	0.167692	179629	0.0813443	Spearman's rank correlation rho	two.sided
OPHN1_seq.12591.27	0.173809	178309	0.0706876	Spearman's rank correlation rho	two.sided
OPRPN_seq.6530.63	-0.260389	272017	0.0062467	Spearman's rank correlation rho	two.sided
OPTC_seq.15430.165	0.0620586	202427	0.521484	Spearman's rank correlation rho	two.sided
ORC6_seq.12389.4	0.106667	192799	0.269615	Spearman's rank correlation rho	two.sided
OSBPL11_seq.12878.60	0.16912	179321	0.0787487	Spearman's rank correlation rho	two.sided
OSBPL1A_seq.25266.14	0.149222	183615	0.121465	Spearman's rank correlation rho	two.sided
OSBPL9_seq.16899.59	-0.160019	250355	0.096489	Spearman's rank correlation rho	two.sided
OSBP_seq.25055.56	0.281639	155037	0.00300922	Spearman's rank correlation rho	two.sided
OSCAR_seq.7116.31	-0.207678	260641	0.0302421	Spearman's rank correlation rho	two.sided
OSCAR_seq.8702.42	-0.15151	248519	0.115796	Spearman's rank correlation rho	two.sided
OSMR_seq.10892.8	0.0517581	204650	0.592996	Spearman's rank correlation rho	two.sided
OSM_seq.14063.17	-0.0307953	222466	0.750575	Spearman's rank correlation rho	two.sided
OSM_seq.2693.20	0.0483479	205386	0.617611	Spearman's rank correlation rho	two.sided
OSTF1_seq.19118.47	-0.136869	245359	0.15585	Spearman's rank correlation rho	two.sided
OSTM1_seq.19353.25	0.0364797	207947	0.706476	Spearman's rank correlation rho	two.sided
OSTN_seq.7265.32	-0.0815976	233430	0.398954	Spearman's rank correlation rho	two.sided
OTC_seq.15431.31	-0.0589634	228545	0.542505	Spearman's rank correlation rho	two.sided
OTOR_seq.15432.1	-0.0706404	231066	0.465441	Spearman's rank correlation rho	two.sided
OTUB2_seq.12493.42	0.181571	176633	0.0588196	Spearman's rank correlation rho	two.sided
OTUD3_seq.21915.2	-0.0988393	237151	0.306534	Spearman's rank correlation rho	two.sided
OTUD5_seq.12480.9	0.150872	183259	0.117356	Spearman's rank correlation rho	two.sided
OTUD7B_seq.21742.43	-0.249139	269589	0.00899003	Spearman's rank correlation rho	two.sided
OTULIN_seq.21916.82	0.271477	157230	0.00429745	Spearman's rank correlation rho	two.sided
OTX1_seq.22386.11	0.058002	203302	0.549118	Spearman's rank correlation rho	two.sided
OTX2_seq.22521.13	0.0170428	212142	0.860378	Spearman's rank correlation rho	two.sided
OVCA2_seq.17697.2	0.15222	182968	0.114077	Spearman's rank correlation rho	two.sided
OXCT1_seq.25043.74	0.0482874	205399	0.618051	Spearman's rank correlation rho	two.sided
OXLD1_seq.20399.7	-0.0291875	222119	0.763203	Spearman's rank correlation rho	two.sided
OXSM_seq.18271.43	0.0375605	207714	0.698195	Spearman's rank correlation rho	two.sided
OXSR1_seq.20116.30	0.155232	182318	0.107011	Spearman's rank correlation rho	two.sided
OXT_seq.8257.71	0.102342	193733	0.289626	Spearman's rank correlation rho	two.sided
OXT_seq.8356.88	-0.152336	248697	0.113799	Spearman's rank correlation rho	two.sided
P2RX6_seq.7233.73	0.0534177	204291	0.58118	Spearman's rank correlation rho	two.sided
P3H1_seq.6273.58	0.167822	179601	0.0811056	Spearman's rank correlation rho	two.sided
P4HA1_seq.11645.9	0.0234348	210762	0.808874	Spearman's rank correlation rho	two.sided
P4HA2_seq.11348.132	0.13671	186315	0.156336	Spearman's rank correlation rho	two.sided
P4HB_seq.11450.110	-0.124122	242608	0.198474	Spearman's rank correlation rho	two.sided
P4HB_seq.4278.14	-0.121551	242053	0.208005	Spearman's rank correlation rho	two.sided
PA2G4_seq.4258.15	0.15773	181779	0.101415	Spearman's rank correlation rho	two.sided
PABPC3_seq.10447.18	-0.0391871	224277	0.685798	Spearman's rank correlation rho	two.sided
PABPC4_seq.12603.87	-0.00731192	217398	0.939849	Spearman's rank correlation rho	two.sided
PABPC5_seq.22523.4	-0.0646025	229763	0.504522	Spearman's rank correlation rho	two.sided
PABPN1_seq.8921.139	0.114679	191070	0.235071	Spearman's rank correlation rho	two.sided
PACSIN1_seq.12676.1	-0.044219	225363	0.647986	Spearman's rank correlation rho	two.sided
PACSIN2_seq.25048.30	0.347103	140908	0.00021753	Spearman's rank correlation rho	two.sided
PACSIN3_seq.14674.63	0.150816	183271	0.117495	Spearman's rank correlation rho	two.sided
PADI1_seq.23616.4	-0.144545	247016	0.133723	Spearman's rank correlation rho	two.sided
PADI2_seq.22001.23	0.158578	181596	0.0995677	Spearman's rank correlation rho	two.sided
PADI4_seq.21237.24	0.130952	187558	0.174696	Spearman's rank correlation rho	two.sided
PAEP_seq.8867.18	-0.02742	221738	0.777157	Spearman's rank correlation rho	two.sided
PAFAH1B2_seq.2642.4	0.297039	151713	0.00170954	Spearman's rank correlation rho	two.sided
PAFAH1B3_seq.12374.8	-0.235289	266600	0.0137839	Spearman's rank correlation rho	two.sided
PAFAH2_seq.18914.188	0.00478196	214788	0.96064	Spearman's rank correlation rho	two.sided
PAGE4_seq.24201.86	0.175436	177958	0.0680519	Spearman's rank correlation rho	two.sided
PAGR1_seq.23967.8	0.184406	176022	0.0549142	Spearman's rank correlation rho	two.sided
PAICS_seq.9841.197	-0.0263032	221497	0.786011	Spearman's rank correlation rho	two.sided
PAIP1_seq.12430.78	0.201947	172236	0.0352195	Spearman's rank correlation rho	two.sided
PAK3_seq.3387.1	0.11909	190118	0.217427	Spearman's rank correlation rho	two.sided
PAK4_seq.13719.19	0.185175	175856	0.0538922	Spearman's rank correlation rho	two.sided
PAK5_seq.3388.58	0.201475	172338	0.0356583	Spearman's rank correlation rho	two.sided
PAK6_seq.3827.22	0.109499	192188	0.257032	Spearman's rank correlation rho	two.sided
PALMD_seq.22059.56	-0.212852	261758	0.0262732	Spearman's rank correlation rho	two.sided
PALM_seq.18306.1	0.111763	191699	0.247267	Spearman's rank correlation rho	two.sided
PALS1_seq.24982.33	-0.00506464	216913	0.958316	Spearman's rank correlation rho	two.sided
PALS2_seq.13490.1	0.128019	188191	0.184637	Spearman's rank correlation rho	two.sided
PAM_seq.5620.13	-0.224089	264183	0.0191574	Spearman's rank correlation rho	two.sided
PANK1_seq.25277.51	0.140568	185483	0.144868	Spearman's rank correlation rho	two.sided
PANK3_seq.12658.72	0.185447	175797	0.0535346	Spearman's rank correlation rho	two.sided
PAPLN_seq.11254.13	-0.0442076	225361	0.648072	Spearman's rank correlation rho	two.sided
PAPOLG_seq.8343.224	0.217922	168788	0.0228239	Spearman's rank correlation rho	two.sided
PAPPA2_seq.5756.66	0.0998879	194262	0.301405	Spearman's rank correlation rho	two.sided
PAPPA_seq.4148.49	0.298885	151315	0.00159418	Spearman's rank correlation rho	two.sided
PAPSS1_seq.14007.22	0.106486	192838	0.270432	Spearman's rank correlation rho	two.sided
PARK7_seq.19523.215	0.152462	182916	0.113498	Spearman's rank correlation rho	two.sided
PARK7_seq.19545.145	0.171729	178758	0.0741773	Spearman's rank correlation rho	two.sided
PARK7_seq.9845.33	-0.0139313	218827	0.885677	Spearman's rank correlation rho	two.sided
PARP11_seq.12882.7	0.284294	154464	0.00273573	Spearman's rank correlation rho	two.sided
PARP16_seq.7881.244	0.0621656	202403	0.520764	Spearman's rank correlation rho	two.sided
PARP1_seq.10534.40	0.0665375	201460	0.491814	Spearman's rank correlation rho	two.sided
PARP1_seq.8893.29	-0.124243	242634	0.198034	Spearman's rank correlation rho	two.sided
PARVA_seq.13434.172	-0.1141	240445	0.237458	Spearman's rank correlation rho	two.sided
PATE1_seq.8386.11	0.0918278	196002	0.342282	Spearman's rank correlation rho	two.sided
PATE4_seq.8065.245	-0.137085	245406	0.155192	Spearman's rank correlation rho	two.sided
PAWR_seq.9565.6	0.0587994	203130	0.54363	Spearman's rank correlation rho	two.sided
PAX3_seq.22525.9	0.0614095	202567	0.525858	Spearman's rank correlation rho	two.sided
PAX4_seq.12398.15	0.0491267	205217	0.611951	Spearman's rank correlation rho	two.sided
PAX8_seq.18314.88	-0.0714564	231242	0.46029	Spearman's rank correlation rho	two.sided
PAXIP1_seq.12894.3	0.0206175	211370	0.831487	Spearman's rank correlation rho	two.sided
PBK_seq.17475.18	0.205393	171492	0.0321501	Spearman's rank correlation rho	two.sided
PBRM1_seq.12518.289	0.169609	179215	0.0778753	Spearman's rank correlation rho	two.sided
PCBD1_seq.11313.100	-0.144445	246994	0.133994	Spearman's rank correlation rho	two.sided
PCBD2_seq.6899.37	0.0309738	209135	0.749177	Spearman's rank correlation rho	two.sided
PCBP1_seq.11458.30	0.110962	191872	0.25069	Spearman's rank correlation rho	two.sided
PCBP2_seq.23363.41	0.175565	177930	0.0678458	Spearman's rank correlation rho	two.sided
PCBP3_seq.24470.20	0.10024	194186	0.299696	Spearman's rank correlation rho	two.sided
PCDH10_seq.8780.2	-0.265435	273106	0.00527895	Spearman's rank correlation rho	two.sided
PCDH10_seq.9018.38	-0.105701	238632	0.274	Spearman's rank correlation rho	two.sided
PCDH12_seq.21704.8	-0.040167	224489	0.67837	Spearman's rank correlation rho	two.sided
PCDH17_seq.21395.23	-0.140775	246202	0.14427	Spearman's rank correlation rho	two.sided
PCDH1_seq.24967.4	-0.000155229	215854	0.998722	Spearman's rank correlation rho	two.sided
PCDH8_seq.6280.11	0.0724313	200188	0.454177	Spearman's rank correlation rho	two.sided
PCDH9_seq.10558.26	-0.322721	285470	0.000620454	Spearman's rank correlation rho	two.sided
PCDHA4_seq.7157.22	-0.0607195	228924	0.530528	Spearman's rank correlation rho	two.sided
PCDHA7_seq.8758.2	0.046953	205687	0.627804	Spearman's rank correlation rho	two.sided
PCDHAC1_seq.7193.98	0.036898	207857	0.703266	Spearman's rank correlation rho	two.sided
PCDHAC2_seq.9361.7	-0.201143	259231	0.03597	Spearman's rank correlation rho	two.sided
PCDHB10_seq.9963.19	-0.176529	253918	0.066326	Spearman's rank correlation rho	two.sided
PCDHB1_seq.9941.70	0.0422222	206708	0.662891	Spearman's rank correlation rho	two.sided
PCDHB2_seq.10748.216	0.0412282	206922	0.67036	Spearman's rank correlation rho	two.sided
PCDHB7_seq.8071.114	0.0806402	198416	0.404529	Spearman's rank correlation rho	two.sided
PCDHGA10_seq.6321.65	-0.15551	249382	0.106376	Spearman's rank correlation rho	two.sided
PCDHGA12_seq.6938.21	-0.0511603	226861	0.597279	Spearman's rank correlation rho	two.sided
PCDHGA1_seq.6457.50	0.0602587	202815	0.533657	Spearman's rank correlation rho	two.sided
PCDHGA2_seq.7175.4	-0.0541658	227510	0.575889	Spearman's rank correlation rho	two.sided
PCDHGB1_seq.11872.9	0.133125	187089	0.167588	Spearman's rank correlation rho	two.sided
PCDHGC3_seq.7859.21	-0.068935	230698	0.476308	Spearman's rank correlation rho	two.sided
PCDHGC5_seq.7983.1	0.0493235	205175	0.610524	Spearman's rank correlation rho	two.sided
PCK1_seq.18182.24	0.110122	192054	0.25432	Spearman's rank correlation rho	two.sided
PCK2_seq.20079.6	0.431033	122795	2.88499e-06	Spearman's rank correlation rho	two.sided
PCK2_seq.22405.61	-0.0577169	228276	0.551087	Spearman's rank correlation rho	two.sided
PCLAF_seq.19158.1	0.192237	174331	0.0452212	Spearman's rank correlation rho	two.sided
PCMT1_seq.18160.2	-0.0184538	219803	0.84895	Spearman's rank correlation rho	two.sided
PCNA_seq.19364.163	0.0895828	196486	0.354262	Spearman's rank correlation rho	two.sided
PCNA_seq.2915.6	-0.0841969	233991	0.384052	Spearman's rank correlation rho	two.sided
PCNP_seq.17769.28	0.148873	183690	0.12235	Spearman's rank correlation rho	two.sided
PCOLCE2_seq.6081.52	0.0767752	199250	0.427494	Spearman's rank correlation rho	two.sided
PCOLCE_seq.11237.49	-0.272473	274625	0.00415233	Spearman's rank correlation rho	two.sided
PCP4L1_seq.20434.23	0.0858209	197298	0.374914	Spearman's rank correlation rho	two.sided
PCSK1N_seq.9391.60	-0.22084	263482	0.0210198	Spearman's rank correlation rho	two.sided
PCSK1_seq.13388.57	-0.25086	269961	0.00851153	Spearman's rank correlation rho	two.sided
PCSK2_seq.15440.57	0.104304	193309	0.280429	Spearman's rank correlation rho	two.sided
PCSK7_seq.4459.68	-0.130496	243984	0.176215	Spearman's rank correlation rho	two.sided
PCSK9_seq.5231.79	-0.275902	275365	0.00368569	Spearman's rank correlation rho	two.sided
PCSK9_seq.8246.9	-0.284132	277141	0.00275177	Spearman's rank correlation rho	two.sided
PCTP_seq.23318.60	0.338415	142783	0.000319166	Spearman's rank correlation rho	two.sided
PCYOX1L_seq.5599.88	-0.0555761	227814	0.565977	Spearman's rank correlation rho	two.sided
PCYOX1_seq.6431.68	-0.325696	286112	0.000548481	Spearman's rank correlation rho	two.sided
PCYT1A_seq.23349.5	-0.0541863	227514	0.575745	Spearman's rank correlation rho	two.sided
PC_seq.13990.1	0.0395067	207294	0.683372	Spearman's rank correlation rho	two.sided
PDAP1_seq.19240.265	0.182196	176499	0.05794	Spearman's rank correlation rho	two.sided
PDCD1LG2_seq.3004.67	-0.39522	301116	2.10796e-05	Spearman's rank correlation rho	two.sided
PDCD1_seq.15623.1	0.066456	201477	0.492346	Spearman's rank correlation rho	two.sided
PDCD1_seq.9227.15	0.0292895	209499	0.7624	Spearman's rank correlation rho	two.sided
PDCD4_seq.17202.37	-0.16134	250640	0.093734	Spearman's rank correlation rho	two.sided
PDCD5_seq.12517.52	-0.0928308	235855	0.337013	Spearman's rank correlation rho	two.sided
PDCD6IP_seq.18174.79	0.0878589	196858	0.363637	Spearman's rank correlation rho	two.sided
PDCD6_seq.19488.1	-0.143537	246798	0.136483	Spearman's rank correlation rho	two.sided
PDCL2_seq.14192.31	0.107432	192634	0.266177	Spearman's rank correlation rho	two.sided
PDCL3_seq.20935.4	0.123765	189109	0.199778	Spearman's rank correlation rho	two.sided
PDCL_seq.20977.2	-0.0779601	232645	0.420375	Spearman's rank correlation rho	two.sided
PDE11A_seq.5252.33	0.135127	186657	0.161233	Spearman's rank correlation rho	two.sided
PDE1A_seq.5253.1	0.0313699	209050	0.746078	Spearman's rank correlation rho	two.sided
PDE1B_seq.21667.57	-0.064594	229761	0.504578	Spearman's rank correlation rho	two.sided
PDE2A_seq.5246.64	-0.00055141	215939	0.99546	Spearman's rank correlation rho	two.sided
PDE3A_seq.5254.69	0.0581666	203266	0.547983	Spearman's rank correlation rho	two.sided
PDE4A_seq.18918.86	-0.0644944	229739	0.505237	Spearman's rank correlation rho	two.sided
PDE4C_seq.20221.26	-0.108636	239266	0.260822	Spearman's rank correlation rho	two.sided
PDE4D_seq.5255.22	0.298634	151369	0.00160945	Spearman's rank correlation rho	two.sided
PDE5A_seq.16805.5	0.158962	181513	0.0987388	Spearman's rank correlation rho	two.sided
PDE5A_seq.5256.86	0.146906	184115	0.127424	Spearman's rank correlation rho	two.sided
PDE6D_seq.13491.40	-0.101445	237714	0.293894	Spearman's rank correlation rho	two.sided
PDE6H_seq.20393.10	0.0417193	206816	0.666666	Spearman's rank correlation rho	two.sided
PDE7A_seq.5178.5	0.0195361	211604	0.840205	Spearman's rank correlation rho	two.sided
PDE9A_seq.5201.50	-0.0635695	229540	0.511375	Spearman's rank correlation rho	two.sided
PDGFA_seq.4499.21	0.408379	127684	1.04221e-05	Spearman's rank correlation rho	two.sided
PDGFB_seq.4149.8	0.358571	138433	0.000128895	Spearman's rank correlation rho	two.sided
PDGFC_seq.13658.31	0.18372	176170	0.0558388	Spearman's rank correlation rho	two.sided
PDGFC_seq.3828.54	-0.00380428	216641	0.968683	Spearman's rank correlation rho	two.sided
PDGFD_seq.17140.57	0.385794	132558	3.42885e-05	Spearman's rank correlation rho	two.sided
PDGFD_seq.9341.1	0.402313	128993	1.44734e-05	Spearman's rank correlation rho	two.sided
PDGFRA_seq.10366.11	-0.339743	289143	0.000301213	Spearman's rank correlation rho	two.sided
PDGFRB_seq.3459.49	-0.140836	246215	0.144096	Spearman's rank correlation rho	two.sided
PDGFRL_seq.9713.67	-0.0170843	219507	0.860041	Spearman's rank correlation rho	two.sided
PDHA2_seq.25249.33	0.1571	181915	0.102805	Spearman's rank correlation rho	two.sided
PDHB_seq.22526.81	0.0301606	209311	0.755553	Spearman's rank correlation rho	two.sided
PDHX_seq.18319.7	0.0319816	208918	0.7413	Spearman's rank correlation rho	two.sided
PDIA3_seq.4719.58	0.186519	175566	0.0521443	Spearman's rank correlation rho	two.sided
PDIA3_seq.7832.181	0.18593	175693	0.0529039	Spearman's rank correlation rho	two.sided
PDIA4_seq.20525.200	0.271625	157198	0.00427559	Spearman's rank correlation rho	two.sided
PDIA4_seq.7146.16	-0.0949244	236307	0.326182	Spearman's rank correlation rho	two.sided
PDIA4_seq.7146.5	-0.0160651	219287	0.868313	Spearman's rank correlation rho	two.sided
PDIA5_seq.5593.11	0.189188	174989	0.0488111	Spearman's rank correlation rho	two.sided
PDIA6_seq.5650.9	0.2636	158930	0.00561432	Spearman's rank correlation rho	two.sided
PDILT_seq.7092.7	-0.15356	248961	0.110891	Spearman's rank correlation rho	two.sided
PDK1_seq.5227.60	0.0539312	204181	0.577546	Spearman's rank correlation rho	two.sided
PDK2_seq.12651.21	-0.0141537	218875	0.883864	Spearman's rank correlation rho	two.sided
PDLIM1_seq.11428.31	0.285214	154265	0.00264627	Spearman's rank correlation rho	two.sided
PDLIM3_seq.22527.4	-0.0112969	218258	0.907188	Spearman's rank correlation rho	two.sided
PDLIM4_seq.12387.7	-0.179402	254539	0.0619586	Spearman's rank correlation rho	two.sided
PDLIM5_seq.23703.8	0.0777992	199029	0.421338	Spearman's rank correlation rho	two.sided
PDP1_seq.22005.8	0.14999	183449	0.119541	Spearman's rank correlation rho	two.sided
PDPK1_seq.4460.8	0.209405	170626	0.0288638	Spearman's rank correlation rho	two.sided
PDRG1_seq.12593.33	0.15785	181753	0.101151	Spearman's rank correlation rho	two.sided
PDXK_seq.11098.1	-0.106339	238770	0.271099	Spearman's rank correlation rho	two.sided
PDXP_seq.3897.61	0.0681056	201121	0.481643	Spearman's rank correlation rho	two.sided
PDYN_seq.19638.9	0.138023	186032	0.152358	Spearman's rank correlation rho	two.sided
PDZD11_seq.6219.14	-0.17829	254299	0.0636198	Spearman's rank correlation rho	two.sided
PDZD7_seq.12391.27	-0.119303	241568	0.216601	Spearman's rank correlation rho	two.sided
PDZK1_seq.16852.10	0.214826	169456	0.0248804	Spearman's rank correlation rho	two.sided
PEA15_seq.18833.76	-0.0773642	232517	0.423947	Spearman's rank correlation rho	two.sided
PEAR1_seq.8275.31	-0.149251	248031	0.121394	Spearman's rank correlation rho	two.sided
PEAR1_seq.8892.14	0.140001	185605	0.14651	Spearman's rank correlation rho	two.sided
PEBP1_seq.4276.10	-0.13614	245202	0.158087	Spearman's rank correlation rho	two.sided
PECAM1_seq.2695.25	0.184865	175923	0.0543028	Spearman's rank correlation rho	two.sided
PECR_seq.17776.15	0.0679388	201157	0.482719	Spearman's rank correlation rho	two.sided
PEF1_seq.19272.9	0.0168156	212191	0.86222	Spearman's rank correlation rho	two.sided
PELI1_seq.22421.79	-0.0326957	222876	0.735734	Spearman's rank correlation rho	two.sided
PELI2_seq.12702.13	0.105365	193080	0.275537	Spearman's rank correlation rho	two.sided
PELO_seq.12431.13	0.124067	189044	0.198676	Spearman's rank correlation rho	two.sided
PENK_seq.9076.25	-0.367083	295044	8.6276e-05	Spearman's rank correlation rho	two.sided
PES1_seq.4267.81	-0.124101	242604	0.198549	Spearman's rank correlation rho	two.sided
PET117_seq.19303.64	-0.110574	239684	0.252361	Spearman's rank correlation rho	two.sided
PEX14_seq.8300.82	0.0901921	196355	0.350985	Spearman's rank correlation rho	two.sided
PEX14_seq.8645.257	0.149997	183448	0.119523	Spearman's rank correlation rho	two.sided
PEX26_seq.19366.8	0.1855	175785	0.0534654	Spearman's rank correlation rho	two.sided
PEX5_seq.5915.58	-0.333618	287822	0.000392537	Spearman's rank correlation rho	two.sided
PF4V1_seq.5663.18	-0.233732	266264	0.0144417	Spearman's rank correlation rho	two.sided
PF4_seq.2697.7	0.395089	130552	2.12244e-05	Spearman's rank correlation rho	two.sided
PFDN1_seq.19242.21	0.12295	189285	0.202778	Spearman's rank correlation rho	two.sided
PFDN2_seq.19243.2	-0.132875	244497	0.168395	Spearman's rank correlation rho	two.sided
PFDN4_seq.20956.13	-0.182954	255305	0.0568861	Spearman's rank correlation rho	two.sided
PFDN5_seq.4271.75	-0.138591	245731	0.150661	Spearman's rank correlation rho	two.sided
PFKFB1_seq.22141.59	0.0803942	198469	0.405968	Spearman's rank correlation rho	two.sided
PFKFB3_seq.12456.5	0.169477	179244	0.0781104	Spearman's rank correlation rho	two.sided
PFKFB4_seq.25041.11	0.16702	179774	0.0825894	Spearman's rank correlation rho	two.sided
PFKM_seq.17384.110	0.229862	166211	0.0161967	Spearman's rank correlation rho	two.sided
PFN1_seq.20243.26	0.266839	158231	0.00503469	Spearman's rank correlation rho	two.sided
PFN2_seq.13054.87	0.0232934	210793	0.810005	Spearman's rank correlation rho	two.sided
PFN2_seq.16923.20	-0.103718	238204	0.283154	Spearman's rank correlation rho	two.sided
PFN4_seq.20922.4	0.00697167	214315	0.942643	Spearman's rank correlation rho	two.sided
PGA4_seq.22572.19	0.078045	198976	0.419868	Spearman's rank correlation rho	two.sided
PGAM1_seq.3896.5	0.055507	203840	0.566461	Spearman's rank correlation rho	two.sided
PGAM2_seq.15524.30	-0.0156921	219207	0.871344	Spearman's rank correlation rho	two.sided
PGAM4_seq.19799.2	0.0992253	194405	0.30464	Spearman's rank correlation rho	two.sided
PGD_seq.4187.49	0.162275	180798	0.0918214	Spearman's rank correlation rho	two.sided
PGF_seq.3078.1	-0.0291436	222110	0.763548	Spearman's rank correlation rho	two.sided
PGK1_seq.5020.50	-0.0113988	218280	0.906354	Spearman's rank correlation rho	two.sided
PGK2_seq.13936.24	-0.0820961	233538	0.39607	Spearman's rank correlation rho	two.sided
PGLS_seq.17799.9	0.0813857	198255	0.400184	Spearman's rank correlation rho	two.sided
PGLYRP1_seq.14064.21	-0.0693341	230784	0.473752	Spearman's rank correlation rho	two.sided
PGLYRP1_seq.3329.14	0.137221	186205	0.154778	Spearman's rank correlation rho	two.sided
PGLYRP2_seq.5601.2	-0.441227	311046	1.56923e-06	Spearman's rank correlation rho	two.sided
PGLYRP3_seq.10561.5	0.0260505	210198	0.788018	Spearman's rank correlation rho	two.sided
PGLYRP4_seq.19821.10	0.229399	166311	0.0164187	Spearman's rank correlation rho	two.sided
PGM1_seq.9173.21	-0.118687	241435	0.219001	Spearman's rank correlation rho	two.sided
PGM2_seq.18330.7	-0.0109215	218177	0.910258	Spearman's rank correlation rho	two.sided
PGM5_seq.25117.17	-0.210415	261232	0.0280837	Spearman's rank correlation rho	two.sided
PGPEP1_seq.20432.6	0.0752582	199578	0.436708	Spearman's rank correlation rho	two.sided
PGP_seq.18235.16	-0.339166	289019	0.000308903	Spearman's rank correlation rho	two.sided
PGRMC1_seq.7863.50	-0.0411747	224706	0.670763	Spearman's rank correlation rho	two.sided
PGRMC2_seq.10506.53	0.17873	177246	0.0629583	Spearman's rank correlation rho	two.sided
PGRMC2_seq.10631.9	-0.0129001	218604	0.894087	Spearman's rank correlation rho	two.sided
PGRMC2_seq.8681.93	-0.00934848	217838	0.923141	Spearman's rank correlation rho	two.sided
PGR_seq.15693.9	0.0949391	195330	0.326107	Spearman's rank correlation rho	two.sided
PHB2_seq.21217.20	-0.0136647	218769	0.88785	Spearman's rank correlation rho	two.sided
PHB2_seq.21658.15	-0.117253	241125	0.224658	Spearman's rank correlation rho	two.sided
PHETA2_seq.24656.6	0.137788	186083	0.153064	Spearman's rank correlation rho	two.sided
PHEX_seq.18921.30	-0.191984	257254	0.0455101	Spearman's rank correlation rho	two.sided
PHF11_seq.22528.1	0.325404	145591	0.000555189	Spearman's rank correlation rho	two.sided
PHF3_seq.11544.39	-0.0101084	218002	0.916915	Spearman's rank correlation rho	two.sided
PHF6_seq.22529.31	-0.0694195	230802	0.473207	Spearman's rank correlation rho	two.sided
PHGDH_seq.15548.35	0.106472	192841	0.270495	Spearman's rank correlation rho	two.sided
PHGDH_seq.8986.2	-0.00547236	217001	0.954964	Spearman's rank correlation rho	two.sided
PHKA1_seq.25088.42	-0.0455421	225649	0.638187	Spearman's rank correlation rho	two.sided
PHOSPHO1_seq.20428.5	0.0208055	211330	0.829974	Spearman's rank correlation rho	two.sided
PHOSPHO2_seq.21329.66	-0.167218	251909	0.0822214	Spearman's rank correlation rho	two.sided
PHPT1_seq.16882.27	-0.137045	245397	0.155313	Spearman's rank correlation rho	two.sided
PHYHD1_seq.22530.111	-0.0804388	233180	0.405707	Spearman's rank correlation rho	two.sided
PHYHIPL_seq.23528.199	-0.0376346	223942	0.697628	Spearman's rank correlation rho	two.sided
PHYHIP_seq.24434.16	-0.134955	244946	0.16177	Spearman's rank correlation rho	two.sided
PHYH_seq.23369.17	0.0973861	194802	0.313735	Spearman's rank correlation rho	two.sided
PI15_seq.5745.64	0.0570126	203516	0.555965	Spearman's rank correlation rho	two.sided
PI3_seq.4982.54	-0.268896	273853	0.00469482	Spearman's rank correlation rho	two.sided
PIANP_seq.14114.18	-0.362409	294035	0.000107706	Spearman's rank correlation rho	two.sided
PIANP_seq.9599.6	-0.310191	282765	0.00102885	Spearman's rank correlation rho	two.sided
PIAS3_seq.13513.174	-0.0504911	226717	0.60209	Spearman's rank correlation rho	two.sided
PIAS4_seq.10342.55	0.236829	164707	0.0131587	Spearman's rank correlation rho	two.sided
PICK1_seq.21876.266	-0.0294053	222166	0.761489	Spearman's rank correlation rho	two.sided
PID1_seq.23291.18	0.240107	164000	0.0119102	Spearman's rank correlation rho	two.sided
PIEZO1_seq.11838.130	0.00139707	215518	0.988497	Spearman's rank correlation rho	two.sided
PIGR_seq.3216.2	-0.0843051	234015	0.38344	Spearman's rank correlation rho	two.sided
PIH1D1_seq.24670.1	0.156724	181996	0.103639	Spearman's rank correlation rho	two.sided
PIH1D2_seq.20381.21	0.0898309	196433	0.352926	Spearman's rank correlation rho	two.sided
PIK3AP1_seq.21957.12	-0.178701	254387	0.0630022	Spearman's rank correlation rho	two.sided
PIK3C2A_seq.14028.22	0.02008	211486	0.835818	Spearman's rank correlation rho	two.sided
PIK3C3_seq.25947.116	0.132396	187246	0.169949	Spearman's rank correlation rho	two.sided
PIK3CG_seq.3391.10	0.153504	182691	0.111023	Spearman's rank correlation rho	two.sided
PIK3IP1_seq.20553.2	0.0592237	203038	0.540722	Spearman's rank correlation rho	two.sided
PIK3R1_seq.8863.3	-0.0259394	221418	0.788901	Spearman's rank correlation rho	two.sided
PIK3R1|PIK3CA_seq.3390.72	0.0234464	210760	0.808781	Spearman's rank correlation rho	two.sided
PILRA_seq.10816.150	-0.0735366	231691	0.447301	Spearman's rank correlation rho	two.sided
PILRA_seq.6402.8	-0.0755843	232133	0.434718	Spearman's rank correlation rho	two.sided
PILRA_seq.8825.4	-0.200259	259040	0.0368104	Spearman's rank correlation rho	two.sided
PIM1_seq.5359.65	0.126606	188496	0.189569	Spearman's rank correlation rho	two.sided
PIM2_seq.20081.14	0.0953131	195250	0.324196	Spearman's rank correlation rho	two.sided
PIN1_seq.10069.2	0.0478336	205497	0.62136	Spearman's rank correlation rho	two.sided
PIN1_seq.15474.7	0.115003	191000	0.233739	Spearman's rank correlation rho	two.sided
PIN4_seq.12718.43	0.299918	151092	0.00153273	Spearman's rank correlation rho	two.sided
PIP4K2A_seq.12697.30	0.219501	168447	0.0218317	Spearman's rank correlation rho	two.sided
PIP4K2B_seq.18232.42	0.185412	175804	0.0535808	Spearman's rank correlation rho	two.sided
PIP4K2B_seq.23006.19	0.127579	188286	0.186163	Spearman's rank correlation rho	two.sided
PIPOX_seq.23652.15	-0.0753161	232075	0.436354	Spearman's rank correlation rho	two.sided
PIP_seq.6060.2	-0.113844	240390	0.238516	Spearman's rank correlation rho	two.sided
PIR_seq.13634.209	-0.0177238	219645	0.854859	Spearman's rank correlation rho	two.sided
PITPNA_seq.9934.29	0.0895548	196492	0.354413	Spearman's rank correlation rho	two.sided
PITPNB_seq.12484.67	0.212653	169925	0.0264174	Spearman's rank correlation rho	two.sided
PITPNM3_seq.25058.23	0.0607299	202713	0.530457	Spearman's rank correlation rho	two.sided
PITX2_seq.22531.44	0.207938	170943	0.0300306	Spearman's rank correlation rho	two.sided
PITX3_seq.22387.26	0.0702011	200669	0.468227	Spearman's rank correlation rho	two.sided
PIWIL1_seq.12793.4	-0.154569	249179	0.108537	Spearman's rank correlation rho	two.sided
PKD1L1-AS1|C7orf69_seq.9544.24	-0.206565	260401	0.0311585	Spearman's rank correlation rho	two.sided
PKD2_seq.13486.9	-0.171919	252924	0.0738516	Spearman's rank correlation rho	two.sided
PKD2_seq.13745.10	-0.0639547	229623	0.508814	Spearman's rank correlation rho	two.sided
PKDCC_seq.8664.36	0.0042815	214896	0.964757	Spearman's rank correlation rho	two.sided
PKLR_seq.11203.97	-0.267497	273551	0.00492368	Spearman's rank correlation rho	two.sided
PKLR_seq.15607.56	-0.236034	266761	0.0134782	Spearman's rank correlation rho	two.sided
PKM_seq.4240.31	0.183498	176218	0.0561414	Spearman's rank correlation rho	two.sided
PKN1_seq.12562.1	0.199451	172774	0.0375929	Spearman's rank correlation rho	two.sided
PKN2_seq.25948.18	-0.139168	245855	0.148954	Spearman's rank correlation rho	two.sided
PKP2_seq.14067.6	0.145307	184460	0.131663	Spearman's rank correlation rho	two.sided
PLA1A_seq.9518.95	-0.0415874	224795	0.667657	Spearman's rank correlation rho	two.sided
PLA2G10_seq.2949.6	0.246748	162567	0.00969414	Spearman's rank correlation rho	two.sided
PLA2G12A_seq.21563.3	-0.134149	244772	0.164315	Spearman's rank correlation rho	two.sided
PLA2G12B_seq.9380.2	-0.265717	273167	0.00522903	Spearman's rank correlation rho	two.sided
PLA2G1B_seq.4910.21	0.0724519	200183	0.454047	Spearman's rank correlation rho	two.sided
PLA2G2A_seq.2692.74	0.438006	121289	1.90616e-06	Spearman's rank correlation rho	two.sided
PLA2G2C_seq.8850.5	0.177961	177412	0.0641188	Spearman's rank correlation rho	two.sided
PLA2G2D_seq.16298.84	-0.050708	226764	0.600528	Spearman's rank correlation rho	two.sided
PLA2G2E_seq.13670.81	-0.0859454	234369	0.37422	Spearman's rank correlation rho	two.sided
PLA2G2E_seq.2447.7	-0.0286527	222004	0.767417	Spearman's rank correlation rho	two.sided
PLA2G4A_seq.21430.4	0.170181	179092	0.0768634	Spearman's rank correlation rho	two.sided
PLA2G5_seq.2449.1	0.0474048	205589	0.624495	Spearman's rank correlation rho	two.sided
PLA2G7_seq.5015.15	-0.123028	242372	0.202489	Spearman's rank correlation rho	two.sided
PLA2R1_seq.10916.44	-0.207797	260667	0.0301455	Spearman's rank correlation rho	two.sided
PLAAT2_seq.7822.11	-0.280451	276347	0.00313928	Spearman's rank correlation rho	two.sided
PLAAT3_seq.7865.126	-0.0931025	235913	0.335595	Spearman's rank correlation rho	two.sided
PLAAT4_seq.10961.15	0.150265	183390	0.118855	Spearman's rank correlation rho	two.sided
PLAC8L1_seq.22532.59	0.197287	173241	0.0397583	Spearman's rank correlation rho	two.sided
PLAT_seq.2212.69	-0.182539	255215	0.0574619	Spearman's rank correlation rho	two.sided
PLAUR_seq.2652.15	0.0841056	197668	0.38457	Spearman's rank correlation rho	two.sided
PLAU_seq.4158.54	-0.222382	263814	0.0201176	Spearman's rank correlation rho	two.sided
PLBD1_seq.6315.58	0.393532	130888	2.30231e-05	Spearman's rank correlation rho	two.sided
PLBD2_seq.6536.54	-0.0250705	221231	0.795815	Spearman's rank correlation rho	two.sided
PLCB1_seq.11354.21	-0.272397	274609	0.00416322	Spearman's rank correlation rho	two.sided
PLCD1_seq.24909.40	-0.310664	282867	0.0010098	Spearman's rank correlation rho	two.sided
PLCD3_seq.25949.3	0.0326905	208765	0.735775	Spearman's rank correlation rho	two.sided
PLCG1_seq.4563.61	0.0349426	208279	0.718312	Spearman's rank correlation rho	two.sided
PLCG2_seq.10070.22	0.1502	183404	0.119017	Spearman's rank correlation rho	two.sided
PLCXD3_seq.21180.16	0.020437	211409	0.832942	Spearman's rank correlation rho	two.sided
PLD3_seq.10948.14	-0.0807539	233248	0.403864	Spearman's rank correlation rho	two.sided
PLD5_seq.8081.55	-0.0832059	233777	0.389694	Spearman's rank correlation rho	two.sided
PLEKHA1_seq.12459.13	0.0485732	205337	0.615971	Spearman's rank correlation rho	two.sided
PLEKHA3_seq.23392.41	0.178332	177332	0.0635567	Spearman's rank correlation rho	two.sided
PLEKHA4_seq.10939.16	0.135907	186489	0.158807	Spearman's rank correlation rho	two.sided
PLEKHA7_seq.12731.12	-0.189528	256724	0.0483994	Spearman's rank correlation rho	two.sided
PLEKHB1_seq.24695.8	-0.344114	290087	0.000248507	Spearman's rank correlation rho	two.sided
PLEKHF2_seq.20994.37	0.07039	200628	0.467028	Spearman's rank correlation rho	two.sided
PLEKHM2_seq.25291.27	-0.199813	258944	0.037241	Spearman's rank correlation rho	two.sided
PLEKHO2_seq.25488.6	-0.263414	272670	0.00564922	Spearman's rank correlation rho	two.sided
PLEK_seq.7875.86	0.267126	158169	0.00498595	Spearman's rank correlation rho	two.sided
PLG_seq.3710.49	0.0968482	194918	0.316428	Spearman's rank correlation rho	two.sided
PLG_seq.4150.75	0.150219	183400	0.118971	Spearman's rank correlation rho	two.sided
PLG_seq.4151.6	0.283126	154716	0.00285312	Spearman's rank correlation rho	two.sided
PLIN3_seq.14687.6	0.0812381	198287	0.401042	Spearman's rank correlation rho	two.sided
PLK1_seq.3394.81	-0.162796	250955	0.0907712	Spearman's rank correlation rho	two.sided
PLOD2_seq.6923.1	-0.206787	260449	0.0309741	Spearman's rank correlation rho	two.sided
PLOD3_seq.10612.18	0.132018	187328	0.171182	Spearman's rank correlation rho	two.sided
PLPBP_seq.20439.14	0.206638	171223	0.0310979	Spearman's rank correlation rho	two.sided
PLPP4_seq.13548.53	0.0129697	213021	0.893519	Spearman's rank correlation rho	two.sided
PLS1_seq.12737.12	-0.0270329	221654	0.780223	Spearman's rank correlation rho	two.sided
PLS3_seq.25960.15	-0.070149	230960	0.468558	Spearman's rank correlation rho	two.sided
PLSCR3_seq.11407.57	0.0304016	209259	0.753661	Spearman's rank correlation rho	two.sided
PLTP_seq.15475.4	0.181213	176711	0.059328	Spearman's rank correlation rho	two.sided
PLTP_seq.6263.77	0.118608	190222	0.219309	Spearman's rank correlation rho	two.sided
PLVAP_seq.8565.160	0.0476804	205530	0.62248	Spearman's rank correlation rho	two.sided
PLXDC1_seq.9235.3	0.397615	130007	1.85845e-05	Spearman's rank correlation rho	two.sided
PLXDC2_seq.10576.7	-0.115212	240685	0.232886	Spearman's rank correlation rho	two.sided
PLXDC2_seq.11342.59	-0.0247786	221168	0.798141	Spearman's rank correlation rho	two.sided
PLXNA1_seq.9005.16	-0.151317	248477	0.116266	Spearman's rank correlation rho	two.sided
PLXNA4_seq.19560.23	0.181645	176617	0.0587152	Spearman's rank correlation rho	two.sided
PLXNB2_seq.10855.55	-0.0627815	229370	0.516635	Spearman's rank correlation rho	two.sided
PLXNB2_seq.9216.100	-0.035378	223455	0.714952	Spearman's rank correlation rho	two.sided
PLXNB3_seq.16922.53	-0.120687	241867	0.211279	Spearman's rank correlation rho	two.sided
PLXNC1_seq.4564.2	-0.321386	285182	0.000655474	Spearman's rank correlation rho	two.sided
PLXND1_seq.19561.216	-0.223903	264143	0.0192597	Spearman's rank correlation rho	two.sided
PMEL_seq.6472.40	-0.292679	278986	0.00201269	Spearman's rank correlation rho	two.sided
PMEPA1_seq.6936.7	-0.0464295	225840	0.631648	Spearman's rank correlation rho	two.sided
PMF1_seq.23306.37	-0.0831235	233760	0.390165	Spearman's rank correlation rho	two.sided
PML_seq.25270.3	0.0237058	210704	0.806707	Spearman's rank correlation rho	two.sided
PMM1_seq.17408.2	-0.12723	243279	0.187381	Spearman's rank correlation rho	two.sided
PMM2_seq.17794.6	0.214214	169588	0.0253053	Spearman's rank correlation rho	two.sided
PMP2_seq.15422.12	-0.0617653	229150	0.523458	Spearman's rank correlation rho	two.sided
PMPCA_seq.24907.3	0.27226	157061	0.00418301	Spearman's rank correlation rho	two.sided
PMS2_seq.11312.40	0.140071	185590	0.146307	Spearman's rank correlation rho	two.sided
PMVK_seq.12450.42	0.29802	151501	0.00164734	Spearman's rank correlation rho	two.sided
PNKP_seq.13657.2	0.184388	176025	0.0549385	Spearman's rank correlation rho	two.sided
PNLIPRP1_seq.6627.25	-0.369915	295655	7.5303e-05	Spearman's rank correlation rho	two.sided
PNLIPRP2_seq.15471.29	-0.148125	247788	0.124261	Spearman's rank correlation rho	two.sided
PNLIPRP2_seq.6957.14	-0.211119	261384	0.0275499	Spearman's rank correlation rho	two.sided
PNLIP_seq.15613.16	-0.275266	275228	0.0037685	Spearman's rank correlation rho	two.sided
PNMA2_seq.23411.108	0.011042	213437	0.909272	Spearman's rank correlation rho	two.sided
PNMT_seq.17204.17	0.0704039	200625	0.46694	Spearman's rank correlation rho	two.sided
PNOC_seq.15434.5	-0.0857023	234316	0.375577	Spearman's rank correlation rho	two.sided
PNPLA2_seq.9802.27	0.144689	184593	0.13333	Spearman's rank correlation rho	two.sided
PNPO_seq.17804.102	0.0658215	201614	0.496497	Spearman's rank correlation rho	two.sided
PNPT1_seq.21378.7	0.163791	180471	0.0887884	Spearman's rank correlation rho	two.sided
PNP_seq.10039.32	0.169217	179300	0.0785742	Spearman's rank correlation rho	two.sided
PNP_seq.15435.4	0.16127	181015	0.0938782	Spearman's rank correlation rho	two.sided
PODXL2_seq.10616.67	-0.169067	252308	0.0788444	Spearman's rank correlation rho	two.sided
POFUT1_seq.5634.39	-0.333036	287696	0.000402431	Spearman's rank correlation rho	two.sided
POGLUT1_seq.6467.65	0.170788	178961	0.075801	Spearman's rank correlation rho	two.sided
POGLUT2_seq.6611.8	-0.0579347	228323	0.549583	Spearman's rank correlation rho	two.sided
POGLUT3_seq.8296.117	-0.0359063	223569	0.710883	Spearman's rank correlation rho	two.sided
POLB_seq.21210.33	-0.059425	228645	0.539344	Spearman's rank correlation rho	two.sided
POLD4_seq.19159.9	0.0379222	207636	0.69543	Spearman's rank correlation rho	two.sided
POLE2_seq.11562.9	-0.133324	244594	0.16695	Spearman's rank correlation rho	two.sided
POLE3_seq.19170.25	-0.124279	242642	0.197903	Spearman's rank correlation rho	two.sided
POLH_seq.10022.207	-0.16885	252261	0.079235	Spearman's rank correlation rho	two.sided
POLI_seq.13536.56	-0.0497872	226565	0.607168	Spearman's rank correlation rho	two.sided
POLM_seq.12851.5	-0.0586301	228474	0.544793	Spearman's rank correlation rho	two.sided
POLR1C_seq.12939.1	0.213564	169729	0.0257633	Spearman's rank correlation rho	two.sided
POLR2C_seq.20995.47	-0.00545847	216998	0.955078	Spearman's rank correlation rho	two.sided
POLR2E_seq.20441.35	0.0827757	197955	0.392158	Spearman's rank correlation rho	two.sided
POLR2F_seq.20448.7	-0.0902968	235308	0.350424	Spearman's rank correlation rho	two.sided
POLR2I_seq.19809.47	0.115765	190836	0.230634	Spearman's rank correlation rho	two.sided
POLR2J2_seq.21000.40	-0.0956851	236471	0.322302	Spearman's rank correlation rho	two.sided
POLR2J_seq.19199.3	-0.0691116	230736	0.475177	Spearman's rank correlation rho	two.sided
POLR2K_seq.19134.66	0.0203742	211423	0.833447	Spearman's rank correlation rho	two.sided
POLR2M_seq.23398.1	0.159407	181417	0.0977869	Spearman's rank correlation rho	two.sided
POLR3F_seq.11444.49	-0.121169	241971	0.209449	Spearman's rank correlation rho	two.sided
POLR3K_seq.21368.46	-0.0412677	224726	0.670063	Spearman's rank correlation rho	two.sided
POMC_seq.2558.51	0.0204808	211400	0.832588	Spearman's rank correlation rho	two.sided
POMC_seq.4890.10	-0.290669	278552	0.00216819	Spearman's rank correlation rho	two.sided
POMC_seq.9204.33	-0.28523	277378	0.00264478	Spearman's rank correlation rho	two.sided
POMGNT1_seq.8253.2	0.00256244	215267	0.978903	Spearman's rank correlation rho	two.sided
POMGNT2_seq.6359.50	-0.38226	298319	4.09934e-05	Spearman's rank correlation rho	two.sided
POMK_seq.10582.36	-0.052319	227111	0.58899	Spearman's rank correlation rho	two.sided
PON1_seq.4261.55	0.152264	182958	0.113974	Spearman's rank correlation rho	two.sided
PON2_seq.22003.4	0.292334	152728	0.0020386	Spearman's rank correlation rho	two.sided
POP7_seq.20398.60	-0.105819	238658	0.273463	Spearman's rank correlation rho	two.sided
POR_seq.2731.29	0.00444832	214860	0.963385	Spearman's rank correlation rho	two.sided
POSTN_seq.3457.57	0.00126036	215548	0.989622	Spearman's rank correlation rho	two.sided
POSTN_seq.6645.53	0.0327646	208749	0.735197	Spearman's rank correlation rho	two.sided
POTEG_seq.7960.53	0.103936	193389	0.282138	Spearman's rank correlation rho	two.sided
POTEM_seq.7967.38	-0.00571578	217054	0.952962	Spearman's rank correlation rho	two.sided
POU2AF1_seq.21839.3	0.0602517	202816	0.533706	Spearman's rank correlation rho	two.sided
POU2F1_seq.11715.1	-0.174351	253449	0.0697994	Spearman's rank correlation rho	two.sided
POU6F1_seq.21194.39	0.111138	191834	0.249934	Spearman's rank correlation rho	two.sided
PPA1_seq.5021.13	-0.0680963	230517	0.481702	Spearman's rank correlation rho	two.sided
PPA2_seq.18307.71	0.272784	156948	0.00410801	Spearman's rank correlation rho	two.sided
PPARA_seq.12954.71	0.145052	184515	0.13235	Spearman's rank correlation rho	two.sided
PPARGC1A_seq.11825.27	0.0440673	206309	0.649115	Spearman's rank correlation rho	two.sided
PPARG_seq.24221.3	0.14202	185169	0.140719	Spearman's rank correlation rho	two.sided
PPBP_seq.16765.52	0.454011	117835	7.10689e-07	Spearman's rank correlation rho	two.sided
PPBP_seq.17165.1	0.452608	118138	7.76457e-07	Spearman's rank correlation rho	two.sided
PPBP_seq.2790.54	0.441588	120516	1.53515e-06	Spearman's rank correlation rho	two.sided
PPBP_seq.4544.4	0.451949	118280	8.09309e-07	Spearman's rank correlation rho	two.sided
PPCDC_seq.13996.16	-0.106872	238885	0.268691	Spearman's rank correlation rho	two.sided
PPCS_seq.17843.30	0.24854	162180	0.00916204	Spearman's rank correlation rho	two.sided
PPFIA1_seq.13975.56	0.285004	154310	0.00266646	Spearman's rank correlation rho	two.sided
PPIAL4D_seq.21821.9	-0.0497424	226555	0.607492	Spearman's rank correlation rho	two.sided
PPIA_seq.3844.2	0.250259	161809	0.00867593	Spearman's rank correlation rho	two.sided
PPIB_seq.4718.5	-0.0448353	225496	0.643414	Spearman's rank correlation rho	two.sided
PPIC_seq.18819.21	-0.438344	310424	1.86779e-06	Spearman's rank correlation rho	two.sided
PPID_seq.5202.4	0.162016	180854	0.0923489	Spearman's rank correlation rho	two.sided
PPIE_seq.5238.26	-0.111475	239879	0.248493	Spearman's rank correlation rho	two.sided
PPIF_seq.5248.68	0.148708	183726	0.122769	Spearman's rank correlation rho	two.sided
PPIF_seq.8095.213	0.208607	170798	0.0294936	Spearman's rank correlation rho	two.sided
PPIG_seq.18449.33	0.0966054	194971	0.317649	Spearman's rank correlation rho	two.sided
PPIH_seq.12449.16	0.00481438	214781	0.960374	Spearman's rank correlation rho	two.sided
PPIL1_seq.9884.8	0.0472714	205618	0.625471	Spearman's rank correlation rho	two.sided
PPIL2_seq.14314.6	0.233505	165425	0.0145398	Spearman's rank correlation rho	two.sided
PPIL3_seq.21638.5	0.284083	154509	0.00275663	Spearman's rank correlation rho	two.sided
PPM1A_seq.12619.14	0.0833806	197825	0.388695	Spearman's rank correlation rho	two.sided
PPM1B_seq.22009.1	-0.0422801	224945	0.662457	Spearman's rank correlation rho	two.sided
PPM1D_seq.11315.148	-0.00758536	217457	0.937604	Spearman's rank correlation rho	two.sided
PPM1F_seq.23923.26	0.153949	182595	0.109978	Spearman's rank correlation rho	two.sided
PPM1G_seq.21823.5	0.223852	167508	0.0192879	Spearman's rank correlation rho	two.sided
PPM1L_seq.7187.3	-0.0118529	218378	0.902641	Spearman's rank correlation rho	two.sided
PPM1M_seq.22862.44	0.187303	175396	0.0511463	Spearman's rank correlation rho	two.sided
PPME1_seq.17852.5	0.0531064	204359	0.583388	Spearman's rank correlation rho	two.sided
PPP1CC_seq.19295.32	0.242016	163588	0.0112318	Spearman's rank correlation rho	two.sided
PPP1R10_seq.22533.95	0.0489454	205257	0.613266	Spearman's rank correlation rho	two.sided
PPP1R14A_seq.19117.3	0.210234	170447	0.0282221	Spearman's rank correlation rho	two.sided
PPP1R1A_seq.17706.4	-0.10005	237413	0.300617	Spearman's rank correlation rho	two.sided
PPP1R27_seq.23589.21	0.0846663	197547	0.381398	Spearman's rank correlation rho	two.sided
PPP1R2_seq.19152.4	0.201286	172378	0.035835	Spearman's rank correlation rho	two.sided
PPP1R3B_seq.12768.3	-0.14982	248154	0.119964	Spearman's rank correlation rho	two.sided
PPP1R3G_seq.24423.9	0.0187641	211770	0.846441	Spearman's rank correlation rho	two.sided
PPP1R42_seq.22536.1	-0.0199366	220123	0.836974	Spearman's rank correlation rho	two.sided
PPP1R8_seq.13039.1	-0.0414437	224764	0.668738	Spearman's rank correlation rho	two.sided
PPP1R9B_seq.21991.79	0.27005	157538	0.00451331	Spearman's rank correlation rho	two.sided
PPP2R1A_seq.12621.55	0.0718449	200314	0.457848	Spearman's rank correlation rho	two.sided
PPP2R3A_seq.13665.35	0.104948	193170	0.277451	Spearman's rank correlation rho	two.sided
PPP2R5A_seq.13622.16	0.193062	174153	0.0442886	Spearman's rank correlation rho	two.sided
PPP2R5D_seq.22068.5	0.33576	143356	0.000358046	Spearman's rank correlation rho	two.sided
PPP3R1_seq.15545.13	0.269249	157711	0.00463864	Spearman's rank correlation rho	two.sided
PPP3R1|PPP3CA_seq.4903.72	-0.0271625	221682	0.779196	Spearman's rank correlation rho	two.sided
PPP3R2_seq.18866.8	0.148074	183863	0.124392	Spearman's rank correlation rho	two.sided
PPP4C_seq.22534.14	0.0791244	198743	0.413447	Spearman's rank correlation rho	two.sided
PPP4R3A_seq.10866.60	-0.110633	239697	0.252106	Spearman's rank correlation rho	two.sided
PPT1_seq.9244.27	0.109543	192178	0.25684	Spearman's rank correlation rho	two.sided
PPTC7_seq.22537.5	0.100852	194054	0.296742	Spearman's rank correlation rho	two.sided
PPY_seq.4588.1	0.111064	191850	0.250252	Spearman's rank correlation rho	two.sided
PQBP1_seq.11432.11	-0.0229694	220777	0.812599	Spearman's rank correlation rho	two.sided
PRAME_seq.25951.17	0.10534	193086	0.275654	Spearman's rank correlation rho	two.sided
PRC1_seq.11591.43	0.0549839	203953	0.570129	Spearman's rank correlation rho	two.sided
PRC1_seq.15310.61	0.115937	190798	0.229939	Spearman's rank correlation rho	two.sided
PRCP_seq.5722.78	-0.197565	258459	0.0394744	Spearman's rank correlation rho	two.sided
PRDM1_seq.14197.2	0.185671	175749	0.0532417	Spearman's rank correlation rho	two.sided
PRDM4_seq.12779.30	-0.0324171	222816	0.737904	Spearman's rank correlation rho	two.sided
PRDX1_seq.3855.56	-0.0572582	228177	0.554262	Spearman's rank correlation rho	two.sided
PRDX3_seq.8358.30	0.167382	179696	0.0819177	Spearman's rank correlation rho	two.sided
PRDX4_seq.7789.182	0.12497	188849	0.195402	Spearman's rank correlation rho	two.sided
PRDX5_seq.5017.19	-0.222931	263933	0.0198042	Spearman's rank correlation rho	two.sided
PRDX6_seq.5018.68	0.154357	182507	0.109029	Spearman's rank correlation rho	two.sided
PREP_seq.14273.19	-0.118802	241460	0.218548	Spearman's rank correlation rho	two.sided
PRG2_seq.7258.5	-0.110481	239664	0.252763	Spearman's rank correlation rho	two.sided
PRG3_seq.9015.1	-0.0270838	221665	0.779819	Spearman's rank correlation rho	two.sided
PRIM1_seq.13591.31	-0.165011	251433	0.0864043	Spearman's rank correlation rho	two.sided
PRKACA_seq.3466.8	0.194795	173779	0.0423814	Spearman's rank correlation rho	two.sided
PRKAG1|PRKAB1|PRKAA1_seq.5183.53	-0.0188709	219893	0.845578	Spearman's rank correlation rho	two.sided
PRKAG1|PRKAB2|PRKAA2_seq.5245.40	0.27827	155764	0.00339149	Spearman's rank correlation rho	two.sided
PRKAR1A_seq.21483.155	0.038566	207497	0.690522	Spearman's rank correlation rho	two.sided
PRKAR1B_seq.12479.50	0.277859	155852	0.003441	Spearman's rank correlation rho	two.sided
PRKAR2A_seq.19125.26	0.117993	190355	0.221726	Spearman's rank correlation rho	two.sided
PRKAR2B_seq.25463.3	0.255769	160620	0.00726767	Spearman's rank correlation rho	two.sided
PRKCA_seq.2644.11	0.23647	164785	0.0133024	Spearman's rank correlation rho	two.sided
PRKCB_seq.5475.10	0.222166	167872	0.020242	Spearman's rank correlation rho	two.sided
PRKCD_seq.2869.68	-0.286464	277645	0.00252906	Spearman's rank correlation rho	two.sided
PRKCG_seq.5476.66	-0.247135	269157	0.00957719	Spearman's rank correlation rho	two.sided
PRKCI_seq.3379.29	0.245186	162904	0.0101801	Spearman's rank correlation rho	two.sided
PRKCQ_seq.3817.18	0.0808018	198381	0.403584	Spearman's rank correlation rho	two.sided
PRKCSH_seq.5687.5	-0.354953	292426	0.000152362	Spearman's rank correlation rho	two.sided
PRKCZ_seq.2645.54	0.162577	180733	0.091212	Spearman's rank correlation rho	two.sided
PRKG1_seq.13067.5	-0.225882	264570	0.0181915	Spearman's rank correlation rho	two.sided
PRKN_seq.13013.41	0.102886	193615	0.287053	Spearman's rank correlation rho	two.sided
PRKRA_seq.22010.36	0.0920894	195945	0.340903	Spearman's rank correlation rho	two.sided
PRLH_seq.6543.182	0.117394	190484	0.224095	Spearman's rank correlation rho	two.sided
PRLR_seq.5114.65	-0.0327323	222884	0.735449	Spearman's rank correlation rho	two.sided
PRLR_seq.9224.20	-0.167086	251880	0.0824678	Spearman's rank correlation rho	two.sided
PRL_seq.10967.12	-0.0890312	235035	0.357245	Spearman's rank correlation rho	two.sided
PRL_seq.2585.2	-0.206875	260468	0.0309015	Spearman's rank correlation rho	two.sided
PRMT1_seq.23351.59	-0.14363	246818	0.136228	Spearman's rank correlation rho	two.sided
PRMT2_seq.25454.38	-0.0703251	230998	0.46744	Spearman's rank correlation rho	two.sided
PRMT3_seq.12696.166	0.11092	191881	0.250873	Spearman's rank correlation rho	two.sided
PRND_seq.18231.147	-0.359841	293481	0.00012149	Spearman's rank correlation rho	two.sided
PRNP_seq.6545.58	0.0703069	200646	0.467555	Spearman's rank correlation rho	two.sided
PROCR_seq.24023.35	-0.0182196	219752	0.850845	Spearman's rank correlation rho	two.sided
PROC_seq.2961.1	-0.0844346	234043	0.382707	Spearman's rank correlation rho	two.sided
PROC_seq.3758.63	0.0548116	203991	0.571341	Spearman's rank correlation rho	two.sided
PROC_seq.3758.68	-0.0680687	230511	0.481881	Spearman's rank correlation rho	two.sided
PROK1_seq.14703.6	0.142607	185043	0.13907	Spearman's rank correlation rho	two.sided
PROK1_seq.2247.20	-0.138359	245681	0.151352	Spearman's rank correlation rho	two.sided
PROK2_seq.10754.113	0.293079	152568	0.00198297	Spearman's rank correlation rho	two.sided
PROM1_seq.21276.11	0.0164982	212259	0.864796	Spearman's rank correlation rho	two.sided
PROS1_seq.2700.56	0.488689	110351	6.99785e-08	Spearman's rank correlation rho	two.sided
PRPF18_seq.24698.12	0.0940105	195531	0.330882	Spearman's rank correlation rho	two.sided
PRPF19_seq.25054.15	0.298973	151296	0.00158886	Spearman's rank correlation rho	two.sided
PRPF6_seq.9012.1	0.0140099	212796	0.885035	Spearman's rank correlation rho	two.sided
PRPF6_seq.9581.4	0.130229	187714	0.177108	Spearman's rank correlation rho	two.sided
PRPS1_seq.11381.56	-0.0446062	225447	0.645113	Spearman's rank correlation rho	two.sided
PRPS2_seq.18329.4	-0.117504	241180	0.22366	Spearman's rank correlation rho	two.sided
PRPSAP1_seq.9478.69	-0.0196352	220058	0.839405	Spearman's rank correlation rho	two.sided
PRPSAP2_seq.19150.20	0.028307	209711	0.770145	Spearman's rank correlation rho	two.sided
PRR15_seq.23580.2	-0.377213	297230	5.27198e-05	Spearman's rank correlation rho	two.sided
PRR16_seq.10621.26	-0.131858	244278	0.171707	Spearman's rank correlation rho	two.sided
PRR27_seq.9607.39	-0.0772107	232484	0.424869	Spearman's rank correlation rho	two.sided
PRRG1_seq.8306.54	0.101337	193949	0.294412	Spearman's rank correlation rho	two.sided
PRRG1_seq.9008.6	0.0600294	202864	0.535219	Spearman's rank correlation rho	two.sided
PRRG4_seq.9579.59	0.109167	192260	0.258486	Spearman's rank correlation rho	two.sided
PRRT2_seq.23929.159	-0.135891	245148	0.158854	Spearman's rank correlation rho	two.sided
PRRX1_seq.24215.8	-0.0994458	237282	0.303561	Spearman's rank correlation rho	two.sided
PRSS1_seq.3049.61	-0.0663772	230146	0.492861	Spearman's rank correlation rho	two.sided
PRSS22_seq.4534.10	-0.439204	310609	1.77357e-06	Spearman's rank correlation rho	two.sided
PRSS27_seq.15535.3	-0.286245	277597	0.00254921	Spearman's rank correlation rho	two.sided
PRSS27_seq.3624.3	0.1442	184699	0.134663	Spearman's rank correlation rho	two.sided
PRSS2_seq.5034.79	-0.147434	247639	0.126046	Spearman's rank correlation rho	two.sided
PRSS35_seq.9983.97	-0.00351698	216579	0.971047	Spearman's rank correlation rho	two.sided
PRSS37_seq.5653.23	0.0207035	211352	0.830795	Spearman's rank correlation rho	two.sided
PRSS3_seq.18864.7	0.00258328	215262	0.978731	Spearman's rank correlation rho	two.sided
PRSS3_seq.3479.71	-0.0377321	223963	0.696883	Spearman's rank correlation rho	two.sided
PRSS57_seq.8351.17	0.195434	173641	0.0416952	Spearman's rank correlation rho	two.sided
PRSS8_seq.15513.108	-0.431765	309003	2.76335e-06	Spearman's rank correlation rho	two.sided
PRSS8_seq.6225.3	-0.221489	263622	0.0206359	Spearman's rank correlation rho	two.sided
PRTFDC1_seq.20950.159	0.102853	193622	0.287208	Spearman's rank correlation rho	two.sided
PRTG_seq.21397.21	-0.274735	275113	0.00383895	Spearman's rank correlation rho	two.sided
PRTN3_seq.13720.95	0.143588	184831	0.136342	Spearman's rank correlation rho	two.sided
PRTN3_seq.3514.49	0.242294	163528	0.0111359	Spearman's rank correlation rho	two.sided
PRXL2A_seq.13423.94	-0.199959	258975	0.0370992	Spearman's rank correlation rho	two.sided
PRX_seq.25416.5	0.119296	190073	0.216627	Spearman's rank correlation rho	two.sided
PSAPL1_seq.8814.33	-0.395548	301187	2.07201e-05	Spearman's rank correlation rho	two.sided
PSAP_seq.6207.10	-0.256288	271132	0.00714607	Spearman's rank correlation rho	two.sided
PSAT1_seq.18342.2	-0.232568	266013	0.0149513	Spearman's rank correlation rho	two.sided
PSD2_seq.9118.7	-0.160839	250532	0.0947719	Spearman's rank correlation rho	two.sided
PSD_seq.13055.53	0.127116	188386	0.18778	Spearman's rank correlation rho	two.sided
PSENEN_seq.23624.34	-0.0842493	234003	0.383756	Spearman's rank correlation rho	two.sided
PSG11_seq.7846.44	0.0353781	208185	0.714951	Spearman's rank correlation rho	two.sided
PSG1_seq.15631.18	0.163957	180435	0.0884602	Spearman's rank correlation rho	two.sided
PSG2_seq.6405.74	0.0900885	196377	0.351541	Spearman's rank correlation rho	two.sided
PSG3_seq.6444.15	0.0115239	213333	0.905331	Spearman's rank correlation rho	two.sided
PSG4_seq.5649.83	0.051186	204773	0.597095	Spearman's rank correlation rho	two.sided
PSG5_seq.9314.9	0.0272971	209929	0.77813	Spearman's rank correlation rho	two.sided
PSG6_seq.6456.17	-0.114378	240505	0.236306	Spearman's rank correlation rho	two.sided
PSG7_seq.5651.50	-0.0793437	232944	0.41215	Spearman's rank correlation rho	two.sided
PSG8_seq.6238.55	-0.0396806	224384	0.682053	Spearman's rank correlation rho	two.sided
PSG9_seq.9335.28	0.0943142	195465	0.329315	Spearman's rank correlation rho	two.sided
PSIP1_seq.17176.13	0.070149	200680	0.468558	Spearman's rank correlation rho	two.sided
PSMA1_seq.3859.50	0.196897	173326	0.0401602	Spearman's rank correlation rho	two.sided
PSMA1_seq.7880.9	0.105949	192954	0.272871	Spearman's rank correlation rho	two.sided
PSMA2_seq.4280.47	0.256324	160500	0.0071377	Spearman's rank correlation rho	two.sided
PSMA3_seq.18926.7	-0.135819	245133	0.159077	Spearman's rank correlation rho	two.sided
PSMA4_seq.14099.20	-0.0577244	228278	0.551035	Spearman's rank correlation rho	two.sided
PSMA5_seq.18925.24	-0.21655	262556	0.0237168	Spearman's rank correlation rho	two.sided
PSMA6_seq.3860.7	0.0132547	212959	0.891194	Spearman's rank correlation rho	two.sided
PSMA7_seq.12460.18	-0.0547884	227644	0.571503	Spearman's rank correlation rho	two.sided
PSMB10_seq.21861.8	0.222129	167880	0.0202634	Spearman's rank correlation rho	two.sided
PSMB1_seq.12612.37	0.0360314	208044	0.709921	Spearman's rank correlation rho	two.sided
PSMB2_seq.19252.67	-0.121366	242013	0.208703	Spearman's rank correlation rho	two.sided
PSMB3_seq.18339.207	-0.214534	262121	0.0250826	Spearman's rank correlation rho	two.sided
PSMB4_seq.18340.2	-0.0659787	230060	0.495467	Spearman's rank correlation rho	two.sided
PSMB5_seq.12580.7	0.0508314	204850	0.599641	Spearman's rank correlation rho	two.sided
PSMB6_seq.10530.8	0.188047	175236	0.0502136	Spearman's rank correlation rho	two.sided
PSMB7_seq.22540.129	0.097138	194856	0.314975	Spearman's rank correlation rho	two.sided
PSMB9_seq.18942.11	-0.113136	240237	0.241471	Spearman's rank correlation rho	two.sided
PSMC3IP_seq.23309.11	0.0102149	213615	0.916042	Spearman's rank correlation rho	two.sided
PSMC3_seq.23665.35	0.0663216	201506	0.493224	Spearman's rank correlation rho	two.sided
PSMC5_seq.25456.73	-0.152957	248831	0.112316	Spearman's rank correlation rho	two.sided
PSMD10_seq.18385.4	0.148773	183712	0.122603	Spearman's rank correlation rho	two.sided
PSMD11_seq.13572.43	0.233611	165402	0.0144941	Spearman's rank correlation rho	two.sided
PSMD4_seq.13568.30	0.0542673	204108	0.575174	Spearman's rank correlation rho	two.sided
PSMD5_seq.10716.35	-0.133153	244557	0.167498	Spearman's rank correlation rho	two.sided
PSMD6_seq.23672.10	0.115726	190844	0.230793	Spearman's rank correlation rho	two.sided
PSMD7_seq.3898.5	-0.405053	303239	1.24877e-05	Spearman's rank correlation rho	two.sided
PSMD9_seq.13931.22	-0.104054	238277	0.28159	Spearman's rank correlation rho	two.sided
PSME1_seq.5918.5	0.188857	175061	0.0492145	Spearman's rank correlation rho	two.sided
PSME2_seq.17694.32	-0.00109586	216057	0.990977	Spearman's rank correlation rho	two.sided
PSME3_seq.5204.13	0.00161253	215472	0.986723	Spearman's rank correlation rho	two.sided
PSMG2_seq.21136.1	-0.0149529	219047	0.877356	Spearman's rank correlation rho	two.sided
PSMG3_seq.12729.12	-0.123687	242514	0.200065	Spearman's rank correlation rho	two.sided
PSMG4_seq.20967.137	-0.194436	257783	0.0427699	Spearman's rank correlation rho	two.sided
PSPC1_seq.24948.79	0.268614	157848	0.00474016	Spearman's rank correlation rho	two.sided
PSPH_seq.24681.2	-0.232123	265917	0.0151501	Spearman's rank correlation rho	two.sided
PSPN_seq.2696.87	-0.160048	250362	0.096428	Spearman's rank correlation rho	two.sided
PSTPIP1_seq.19168.71	0.0569709	203525	0.556254	Spearman's rank correlation rho	two.sided
PTCHD3_seq.13517.3	-0.00100552	216037	0.991721	Spearman's rank correlation rho	two.sided
PTEN_seq.3831.21	0.116005	190784	0.229666	Spearman's rank correlation rho	two.sided
PTER_seq.24179.48	0.0980726	194654	0.31032	Spearman's rank correlation rho	two.sided
PTGDS_seq.10514.5	-0.240014	267620	0.011944	Spearman's rank correlation rho	two.sided
PTGES2_seq.18458.4	0.16146	180974	0.0934874	Spearman's rank correlation rho	two.sided
PTGES3_seq.17154.2	0.122471	189388	0.204558	Spearman's rank correlation rho	two.sided
PTGFRN_seq.12727.7	-0.3245	285854	0.00057643	Spearman's rank correlation rho	two.sided
PTGR1_seq.13543.7	-0.153393	248925	0.111284	Spearman's rank correlation rho	two.sided
PTGR1_seq.19617.5	-0.0919875	235673	0.34144	Spearman's rank correlation rho	two.sided
PTGR2_seq.18943.4	0.253091	161198	0.00792478	Spearman's rank correlation rho	two.sided
PTGR3_seq.17345.12	0.114743	191056	0.234804	Spearman's rank correlation rho	two.sided
PTGS2_seq.3761.4	0.211787	170112	0.0270519	Spearman's rank correlation rho	two.sided
PTH1R_seq.13470.43	0.273928	156701	0.00394823	Spearman's rank correlation rho	two.sided
PTH2_seq.7257.18	0.0594318	202993	0.539298	Spearman's rank correlation rho	two.sided
PTHLH_seq.2962.50	-0.108674	239274	0.260656	Spearman's rank correlation rho	two.sided
PTH_seq.19640.2	-0.191535	257157	0.0460272	Spearman's rank correlation rho	two.sided
PTH_seq.5954.62	-0.263716	272735	0.00559261	Spearman's rank correlation rho	two.sided
PTK2B_seq.11395.5	-0.0463043	225813	0.632569	Spearman's rank correlation rho	two.sided
PTK2B_seq.8918.64	0.108395	192426	0.261887	Spearman's rank correlation rho	two.sided
PTK2_seq.4986.59	-0.10672	238852	0.269377	Spearman's rank correlation rho	two.sided
PTK6_seq.3832.51	-0.145319	247183	0.131632	Spearman's rank correlation rho	two.sided
PTK7_seq.9525.1	-0.120086	241737	0.213577	Spearman's rank correlation rho	two.sided
PTN_seq.3045.72	-0.173216	253203	0.0716688	Spearman's rank correlation rho	two.sided
PTP4A1_seq.17812.2	-0.106431	238790	0.270683	Spearman's rank correlation rho	two.sided
PTP4A2_seq.11699.16	-0.177173	254057	0.0653259	Spearman's rank correlation rho	two.sided
PTP4A3_seq.19231.22	0.0205805	211378	0.831786	Spearman's rank correlation rho	two.sided
PTPA_seq.24717.26	0.0819278	198138	0.397043	Spearman's rank correlation rho	two.sided
PTPMT1_seq.21167.33	0.183857	176140	0.0556529	Spearman's rank correlation rho	two.sided
PTPN11_seq.11830.48	0.145159	184492	0.132062	Spearman's rank correlation rho	two.sided
PTPN11_seq.3397.7	0.131823	187370	0.171821	Spearman's rank correlation rho	two.sided
PTPN13_seq.12664.19	0.0331612	208663	0.732113	Spearman's rank correlation rho	two.sided
PTPN1_seq.3005.5	0.307031	149557	0.00116484	Spearman's rank correlation rho	two.sided
PTPN2_seq.3401.8	-0.0179278	219689	0.853207	Spearman's rank correlation rho	two.sided
PTPN4_seq.14254.27	0.109848	192113	0.255508	Spearman's rank correlation rho	two.sided
PTPN6_seq.4318.12	0.213186	169810	0.0260333	Spearman's rank correlation rho	two.sided
PTPN7_seq.14688.6	0.0555099	203840	0.566441	Spearman's rank correlation rho	two.sided
PTPN9_seq.12633.3	-0.134455	244838	0.163346	Spearman's rank correlation rho	two.sided
PTPRD_seq.9296.15	-0.358618	293217	0.000128618	Spearman's rank correlation rho	two.sided
PTPRH_seq.11988.24	0.0425444	206638	0.660477	Spearman's rank correlation rho	two.sided
PTPRJ_seq.8250.2	-0.422356	306973	4.77065e-06	Spearman's rank correlation rho	two.sided
PTPRN_seq.25954.3	0.0113201	213377	0.906998	Spearman's rank correlation rho	two.sided
PTPRR_seq.6361.49	-0.402524	302693	1.43103e-05	Spearman's rank correlation rho	two.sided
PTPRS_seq.6049.64	-0.208038	260719	0.0299505	Spearman's rank correlation rho	two.sided
PTPRU_seq.8337.65	-0.36135	293807	0.000113203	Spearman's rank correlation rho	two.sided
PTRH2_seq.16887.29	0.197948	173099	0.0390863	Spearman's rank correlation rho	two.sided
PTRHD1_seq.20386.15	0.156732	181994	0.103623	Spearman's rank correlation rho	two.sided
PTS_seq.12014.19	0.175197	178009	0.0684333	Spearman's rank correlation rho	two.sided
PTTG1_seq.17727.1	0.0628168	202263	0.516398	Spearman's rank correlation rho	two.sided
PTX3_seq.6447.73	0.128075	188179	0.184442	Spearman's rank correlation rho	two.sided
PUDP_seq.20912.10	0.0969409	194898	0.315963	Spearman's rank correlation rho	two.sided
PUF60_seq.10575.31	-0.0204345	220230	0.832962	Spearman's rank correlation rho	two.sided
PURA_seq.12537.88	0.136114	186444	0.158167	Spearman's rank correlation rho	two.sided
PURB_seq.18300.39	0.144853	184558	0.132888	Spearman's rank correlation rho	two.sided
PUS1_seq.11201.19	-0.0239724	220994	0.804576	Spearman's rank correlation rho	two.sided
PUS7_seq.23656.9	-0.0135025	218734	0.889173	Spearman's rank correlation rho	two.sided
PVRIG_seq.6464.40	0.0535932	204254	0.579937	Spearman's rank correlation rho	two.sided
PVR_seq.8064.125	-0.0796071	233001	0.410595	Spearman's rank correlation rho	two.sided
PWWP2B_seq.24267.24	0.000681153	215673	0.994391	Spearman's rank correlation rho	two.sided
PWWP3A_seq.22385.2	0.0422312	206706	0.662824	Spearman's rank correlation rho	two.sided
PXDNL_seq.11324.3	0.0600759	202854	0.534902	Spearman's rank correlation rho	two.sided
PXDN_seq.13463.1	-0.286679	277691	0.00250933	Spearman's rank correlation rho	two.sided
PXYLP1_seq.6079.59	0.0147374	212639	0.87911	Spearman's rank correlation rho	two.sided
PYCARD_seq.24671.15	-0.130099	243898	0.177544	Spearman's rank correlation rho	two.sided
PYCR1_seq.18170.46	0.0587508	203140	0.543964	Spearman's rank correlation rho	two.sided
PYCR2_seq.18328.36	0.144612	184610	0.133541	Spearman's rank correlation rho	two.sided
PYDC1_seq.12835.101	-0.0510331	226834	0.598192	Spearman's rank correlation rho	two.sided
PYGB_seq.24414.3	0.0733509	199989	0.448452	Spearman's rank correlation rho	two.sided
PYGL_seq.11441.11	-0.097863	236941	0.31136	Spearman's rank correlation rho	two.sided
PYY_seq.3727.35	-0.0868395	234562	0.369252	Spearman's rank correlation rho	two.sided
PZP_seq.6580.29	0.10043	194145	0.298776	Spearman's rank correlation rho	two.sided
QDPR_seq.11257.1	-0.127555	243349	0.186244	Spearman's rank correlation rho	two.sided
QKI_seq.7253.6	-0.0776153	232571	0.422439	Spearman's rank correlation rho	two.sided
QPCTL_seq.8866.53	-0.274702	275106	0.00384338	Spearman's rank correlation rho	two.sided
QPCT_seq.7849.3	0.0722514	200227	0.455301	Spearman's rank correlation rho	two.sided
QPRT_seq.17789.1	-0.0884397	234907	0.360461	Spearman's rank correlation rho	two.sided
QRFP_seq.6463.59	0.0761172	199392	0.431477	Spearman's rank correlation rho	two.sided
QSOX1_seq.6217.23	-0.257618	271419	0.00684251	Spearman's rank correlation rho	two.sided
QSOX2_seq.8397.147	-0.215099	262243	0.0246929	Spearman's rank correlation rho	two.sided
QTRT1_seq.21380.77	0.0543762	204085	0.574406	Spearman's rank correlation rho	two.sided
QTRT2_seq.21373.8	0.176913	177639	0.0657274	Spearman's rank correlation rho	two.sided
RAB11A_seq.17744.31	0.194573	173827	0.0426218	Spearman's rank correlation rho	two.sided
RAB11B_seq.20086.5	0.242985	163379	0.0109008	Spearman's rank correlation rho	two.sided
RAB11FIP3_seq.25500.6	0.0649618	201800	0.50215	Spearman's rank correlation rho	two.sided
RAB13_seq.19282.3	0.212037	170058	0.0268673	Spearman's rank correlation rho	two.sided
RAB14_seq.14283.12	0.275244	156417	0.00377141	Spearman's rank correlation rho	two.sided
RAB17_seq.11118.107	0.122588	189363	0.204121	Spearman's rank correlation rho	two.sided
RAB18_seq.12945.33	0.0279966	209778	0.772597	Spearman's rank correlation rho	two.sided
RAB1A_seq.19223.6	0.092284	195903	0.339879	Spearman's rank correlation rho	two.sided
RAB1B_seq.19278.19	0.200095	172635	0.0369678	Spearman's rank correlation rho	two.sided
RAB21_seq.17514.48	0.183164	176290	0.0565979	Spearman's rank correlation rho	two.sided
RAB22A_seq.12408.333	0.101476	193919	0.293746	Spearman's rank correlation rho	two.sided
RAB23_seq.20958.13	0.139302	185756	0.148558	Spearman's rank correlation rho	two.sided
RAB24_seq.20934.13	0.243298	163311	0.0107955	Spearman's rank correlation rho	two.sided
RAB26_seq.6997.32	0.116222	190737	0.22879	Spearman's rank correlation rho	two.sided
RAB27A_seq.9504.19	-0.0453594	225609	0.639536	Spearman's rank correlation rho	two.sided
RAB27B_seq.13596.3	0.179689	177040	0.0615358	Spearman's rank correlation rho	two.sided
RAB2A_seq.16857.2	0.064394	201922	0.505901	Spearman's rank correlation rho	two.sided
RAB2A_seq.23008.4	0.0274081	209905	0.777251	Spearman's rank correlation rho	two.sided
RAB2B_seq.19253.82	-0.0600155	228773	0.535313	Spearman's rank correlation rho	two.sided
RAB31_seq.13597.20	0.311568	148577	0.00097426	Spearman's rank correlation rho	two.sided
RAB32_seq.17778.19	0.192422	174291	0.0450102	Spearman's rank correlation rho	two.sided
RAB33A_seq.23255.7	0.146818	184134	0.127653	Spearman's rank correlation rho	two.sided
RAB35_seq.13514.121	0.095178	195279	0.324885	Spearman's rank correlation rho	two.sided
RAB37_seq.23282.19	-0.182903	255294	0.056957	Spearman's rank correlation rho	two.sided
RAB38_seq.23310.51	-0.0562065	227950	0.561573	Spearman's rank correlation rho	two.sided
RAB39B_seq.12403.30	0.391266	131377	2.58979e-05	Spearman's rank correlation rho	two.sided
RAB3A_seq.17516.7	0.0937253	195592	0.332358	Spearman's rank correlation rho	two.sided
RAB3B_seq.16847.39	0.12371	189121	0.19998	Spearman's rank correlation rho	two.sided
RAB3C_seq.19586.89	0.194215	173904	0.0430111	Spearman's rank correlation rho	two.sided
RAB3D_seq.10780.10	-0.157117	249729	0.102766	Spearman's rank correlation rho	two.sided
RAB3D_seq.19379.154	0.216946	168999	0.0234556	Spearman's rank correlation rho	two.sided
RAB3D_seq.19808.26	0.212926	169866	0.0262197	Spearman's rank correlation rho	two.sided
RAB3IL1_seq.21375.34	0.00754825	214191	0.937909	Spearman's rank correlation rho	two.sided
RAB43_seq.23283.9	-0.087873	234785	0.36356	Spearman's rank correlation rho	two.sided
RAB4A_seq.16883.57	0.174356	178190	0.0697914	Spearman's rank correlation rho	two.sided
RAB4B_seq.23329.52	0.172275	178640	0.0732475	Spearman's rank correlation rho	two.sided
RAB5A_seq.17205.21	0.0919504	195975	0.341635	Spearman's rank correlation rho	two.sided
RAB5B_seq.19222.124	0.144922	184543	0.1327	Spearman's rank correlation rho	two.sided
RAB5C_seq.14287.6	0.162099	180836	0.0921791	Spearman's rank correlation rho	two.sided
RAB6A_seq.20083.1	0.187872	175273	0.0504318	Spearman's rank correlation rho	two.sided
RAB6B_seq.14271.23	0.20623	171311	0.0314391	Spearman's rank correlation rho	two.sided
RAB7A_seq.23915.18	0.203483	171904	0.0338222	Spearman's rank correlation rho	two.sided
RAB7B_seq.12409.90	-0.068058	230508	0.481949	Spearman's rank correlation rho	two.sided
RAB8B_seq.20167.6	0.194628	173815	0.0425619	Spearman's rank correlation rho	two.sided
RABEP1_seq.24417.22	0.180648	176832	0.0601384	Spearman's rank correlation rho	two.sided
RABEPK_seq.13599.15	0.0811542	198305	0.40153	Spearman's rank correlation rho	two.sided
RABGAP1L_seq.25286.33	0.109799	192123	0.255721	Spearman's rank correlation rho	two.sided
RABIF_seq.18483.36	0.23519	165061	0.013825	Spearman's rank correlation rho	two.sided
RABL3_seq.23312.16	0.174426	178175	0.0696783	Spearman's rank correlation rho	two.sided
RABL6_seq.25276.32	0.183521	176213	0.0561099	Spearman's rank correlation rho	two.sided
RAC1_seq.2870.29	0.217884	168796	0.0228479	Spearman's rank correlation rho	two.sided
RAC2_seq.18950.13	0.193094	174146	0.0442523	Spearman's rank correlation rho	two.sided
RAC3_seq.16769.20	0.179782	177019	0.0613991	Spearman's rank correlation rho	two.sided
RACGAP1_seq.13587.10	0.11701	190567	0.225628	Spearman's rank correlation rho	two.sided
RACK1_seq.21857.26	0.102668	193662	0.288082	Spearman's rank correlation rho	two.sided
RAD18_seq.25111.24	0.111055	191852	0.250292	Spearman's rank correlation rho	two.sided
RAD1_seq.12670.15	0.030682	209198	0.751463	Spearman's rank correlation rho	two.sided
RAD23A_seq.10058.1	-0.0585556	228457	0.545306	Spearman's rank correlation rho	two.sided
RAD23B_seq.12522.6	-0.00440661	216771	0.963728	Spearman's rank correlation rho	two.sided
RAD51C_seq.22544.10	0.287788	153710	0.00241	Spearman's rank correlation rho	two.sided
RAD51D_seq.12554.10	0.0761361	199388	0.431362	Spearman's rank correlation rho	two.sided
RAD51_seq.2871.73	0.0710479	200486	0.462864	Spearman's rank correlation rho	two.sided
RAET1G_seq.18927.14	0.0241692	210604	0.803004	Spearman's rank correlation rho	two.sided
RAET1L_seq.10589.7	0.0984361	194576	0.308521	Spearman's rank correlation rho	two.sided
RAET1L_seq.20526.3	-0.28815	278009	0.00237827	Spearman's rank correlation rho	two.sided
RAF1_seq.10001.7	0.111366	191785	0.248961	Spearman's rank correlation rho	two.sided
RAG1_seq.11311.79	-0.0224316	220661	0.81691	Spearman's rank correlation rho	two.sided
RALA_seq.14332.3	0.326667	145319	0.000526692	Spearman's rank correlation rho	two.sided
RALB_seq.18432.32	0.0405909	207060	0.675166	Spearman's rank correlation rho	two.sided
RALYL_seq.22545.20	0.0772061	199157	0.424897	Spearman's rank correlation rho	two.sided
RAMP1_seq.15436.40	0.0217482	211126	0.822394	Spearman's rank correlation rho	two.sided
RAMP3_seq.15437.11	-0.0293752	222160	0.761725	Spearman's rank correlation rho	two.sided
RANBP1_seq.18191.23	0.148963	183671	0.122122	Spearman's rank correlation rho	two.sided
RANBP3_seq.14037.18	0.00228903	215326	0.981154	Spearman's rank correlation rho	two.sided
RANGAP1_seq.25036.10	-0.0779223	232637	0.420601	Spearman's rank correlation rho	two.sided
RAN_seq.4282.3	0.00534725	214666	0.955992	Spearman's rank correlation rho	two.sided
RAP1GAP_seq.13735.1	-0.131091	244112	0.174234	Spearman's rank correlation rho	two.sided
RAP1GDS1_seq.14106.46	0.194943	173747	0.0422214	Spearman's rank correlation rho	two.sided
RAP2A_seq.9885.41	0.062798	202267	0.516524	Spearman's rank correlation rho	two.sided
RAPGEF1_seq.25956.9	0.150465	183347	0.118361	Spearman's rank correlation rho	two.sided
RAPGEF5_seq.9059.14	0.0589495	203098	0.542601	Spearman's rank correlation rho	two.sided
RARRES1_seq.8398.277	0.261265	159434	0.00606822	Spearman's rank correlation rho	two.sided
RARRES2_seq.3079.62	0.134191	186859	0.164182	Spearman's rank correlation rho	two.sided
RASA1_seq.5481.16	0.0714835	200392	0.460119	Spearman's rank correlation rho	two.sided
RASSF2_seq.22013.6	-0.0582941	228401	0.547105	Spearman's rank correlation rho	two.sided
RASSF5_seq.23406.3	0.0269566	210002	0.780827	Spearman's rank correlation rho	two.sided
RB1_seq.5024.67	0.0789972	198771	0.414201	Spearman's rank correlation rho	two.sided
RBBP4_seq.15331.47	0.0254295	210332	0.792956	Spearman's rank correlation rho	two.sided
RBBP5_seq.13631.1	0.213807	169676	0.0255914	Spearman's rank correlation rho	two.sided
RBBP6_seq.9887.40	0.216652	169062	0.0236491	Spearman's rank correlation rho	two.sided
RBBP9_seq.10064.12	0.304447	150114	0.001288	Spearman's rank correlation rho	two.sided
RBFOX1_seq.22074.35	-0.170434	252603	0.0764179	Spearman's rank correlation rho	two.sided
RBFOX2_seq.11462.8	-0.00145962	216135	0.987982	Spearman's rank correlation rho	two.sided
RBKS_seq.19467.3	0.161104	181051	0.094223	Spearman's rank correlation rho	two.sided
RBL1_seq.12879.5	-0.0323041	222792	0.738784	Spearman's rank correlation rho	two.sided
RBL2_seq.13565.2	0.443692	120062	1.35032e-06	Spearman's rank correlation rho	two.sided
RBM17_seq.17391.10	0.035121	208240	0.716935	Spearman's rank correlation rho	two.sided
RBM18_seq.20383.31	-0.00469623	216834	0.961346	Spearman's rank correlation rho	two.sided
RBM19_seq.11468.15	0.0965917	194974	0.317718	Spearman's rank correlation rho	two.sided
RBM22_seq.12980.31	0.18622	175630	0.0525284	Spearman's rank correlation rho	two.sided
RBM23_seq.11590.5	0.0450299	206102	0.641973	Spearman's rank correlation rho	two.sided
RBM24_seq.11380.84	0.114451	191119	0.236005	Spearman's rank correlation rho	two.sided
RBM39_seq.4284.18	0.0738593	199880	0.445304	Spearman's rank correlation rho	two.sided
RBM3_seq.12747.89	-0.105295	238545	0.275857	Spearman's rank correlation rho	two.sided
RBM41_seq.23690.228	0.0510539	204802	0.598042	Spearman's rank correlation rho	two.sided
RBM46_seq.13958.5	-0.0146796	218988	0.879581	Spearman's rank correlation rho	two.sided
RBM4_seq.23361.20	0.152401	182929	0.113643	Spearman's rank correlation rho	two.sided
RBMS1_seq.22547.17	0.149019	183659	0.121981	Spearman's rank correlation rho	two.sided
RBP1_seq.19279.42	0.150849	183264	0.117413	Spearman's rank correlation rho	two.sided
RBP1_seq.22955.28	-0.269552	273995	0.00459086	Spearman's rank correlation rho	two.sided
RBP2_seq.19803.34	-0.0214493	220449	0.824796	Spearman's rank correlation rho	two.sided
RBP4_seq.15633.6	-0.406919	303641	1.12857e-05	Spearman's rank correlation rho	two.sided
RBP4_seq.7831.39	-0.524194	328951	4.91989e-09	Spearman's rank correlation rho	two.sided
RBP5_seq.19241.31	-0.410853	304490	9.09864e-06	Spearman's rank correlation rho	two.sided
RBP7_seq.14208.3	-0.0682494	230550	0.480715	Spearman's rank correlation rho	two.sided
RBPMS2_seq.23300.3	0.2376	164541	0.0128552	Spearman's rank correlation rho	two.sided
RCAN1_seq.13465.5	-0.159009	250137	0.0986385	Spearman's rank correlation rho	two.sided
RCAN2_seq.20975.2	-0.0754864	232111	0.435315	Spearman's rank correlation rho	two.sided
RCAN3_seq.20442.12	0.204326	171722	0.0330747	Spearman's rank correlation rho	two.sided
RCN1_seq.9322.15	-0.221086	263535	0.0208737	Spearman's rank correlation rho	two.sided
RCN3_seq.16858.384	-0.418066	306047	6.08622e-06	Spearman's rank correlation rho	two.sided
RCN3_seq.23017.17	-0.0700009	230928	0.4695	Spearman's rank correlation rho	two.sided
RCSD1_seq.23620.16	0.0178744	211962	0.853639	Spearman's rank correlation rho	two.sided
RCVRN_seq.14334.3	0.224318	167408	0.0190316	Spearman's rank correlation rho	two.sided
RDH10_seq.19613.16	-0.21061	261274	0.027935	Spearman's rank correlation rho	two.sided
RDH12_seq.21345.93	0.246173	162691	0.00987075	Spearman's rank correlation rho	two.sided
RDH13_seq.24409.2	-0.040628	224588	0.674886	Spearman's rank correlation rho	two.sided
RDH16_seq.12881.17	-0.128005	243446	0.184685	Spearman's rank correlation rho	two.sided
RDX_seq.18373.13	0.147953	183889	0.124702	Spearman's rank correlation rho	two.sided
RECQL_seq.11431.235	0.136137	186439	0.158095	Spearman's rank correlation rho	two.sided
REEP2_seq.23305.38	0.083582	197781	0.387547	Spearman's rank correlation rho	two.sided
REG1A_seq.13095.51	-0.306424	281952	0.00119277	Spearman's rank correlation rho	two.sided
REG1B_seq.16770.3	-0.320534	284998	0.000678786	Spearman's rank correlation rho	two.sided
REG1B_seq.23018.4	-0.205142	260094	0.0323659	Spearman's rank correlation rho	two.sided
REG1B_seq.5693.6	-0.186627	256098	0.052006	Spearman's rank correlation rho	two.sided
REG3A_seq.15304.1	-0.249328	269630	0.00893639	Spearman's rank correlation rho	two.sided
REG3A_seq.9277.16	-0.155506	249381	0.106386	Spearman's rank correlation rho	two.sided
REG3G_seq.15476.6	-0.231753	265837	0.0153175	Spearman's rank correlation rho	two.sided
REG3G_seq.9352.86	0.0394373	207309	0.683899	Spearman's rank correlation rho	two.sided
REG4_seq.11102.22	-0.208733	260869	0.0293941	Spearman's rank correlation rho	two.sided
RELB_seq.11464.9	0.103405	193503	0.284616	Spearman's rank correlation rho	two.sided
RELL1_seq.13399.33	-0.00795607	217537	0.934561	Spearman's rank correlation rho	two.sided
RELL2_seq.6600.70	0.0289953	209562	0.764717	Spearman's rank correlation rho	two.sided
RELN_seq.21713.11	-0.0140863	218860	0.884413	Spearman's rank correlation rho	two.sided
RELT_seq.14112.40	0.096677	194955	0.317289	Spearman's rank correlation rho	two.sided
RELT_seq.5115.31	-0.20302	259636	0.0342383	Spearman's rank correlation rho	two.sided
REM1_seq.24665.48	-0.0827327	233675	0.392405	Spearman's rank correlation rho	two.sided
REN_seq.3396.54	-0.135099	244977	0.16132	Spearman's rank correlation rho	two.sided
REPIN1_seq.13554.78	0.0424424	206660	0.661241	Spearman's rank correlation rho	two.sided
REPS2_seq.24944.12	0.306181	149740	0.0012041	Spearman's rank correlation rho	two.sided
RER1_seq.24677.106	0.128742	188035	0.182149	Spearman's rank correlation rho	two.sided
RERG_seq.17822.57	0.113419	191342	0.240287	Spearman's rank correlation rho	two.sided
RETNLB_seq.22007.1	0.152109	182992	0.114345	Spearman's rank correlation rho	two.sided
RETN_seq.3046.31	-0.160473	250453	0.0955356	Spearman's rank correlation rho	two.sided
RETREG1_seq.8556.5	0.22316	167658	0.0196747	Spearman's rank correlation rho	two.sided
RET_seq.3220.40	0.485733	110989	8.61362e-08	Spearman's rank correlation rho	two.sided
REXO2_seq.13590.1	-0.00526847	216957	0.95664	Spearman's rank correlation rho	two.sided
RFC4_seq.23422.47	0.148282	183818	0.123857	Spearman's rank correlation rho	two.sided
RFESD_seq.13603.7	0.0488784	205271	0.613753	Spearman's rank correlation rho	two.sided
RFFL_seq.14186.13	-0.0213241	220422	0.825802	Spearman's rank correlation rho	two.sided
RFK_seq.13059.33	-0.0408875	224644	0.672928	Spearman's rank correlation rho	two.sided
RFNG_seq.7203.125	0.183309	176258	0.0563998	Spearman's rank correlation rho	two.sided
RFPL3_seq.23375.4	0.186174	175640	0.0525886	Spearman's rank correlation rho	two.sided
RFX5_seq.24958.3	-0.0545476	227592	0.573198	Spearman's rank correlation rho	two.sided
RFXAP_seq.12726.3	-0.169596	252422	0.0778986	Spearman's rank correlation rho	two.sided
RGMA_seq.5483.1	-0.288552	278095	0.00234357	Spearman's rank correlation rho	two.sided
RGMB_seq.3331.8	-0.395259	301125	2.10361e-05	Spearman's rank correlation rho	two.sided
RGN_seq.23224.11	-0.0441175	225341	0.648741	Spearman's rank correlation rho	two.sided
RGS10_seq.11634.32	0.210734	170339	0.0278403	Spearman's rank correlation rho	two.sided
RGS13_seq.22548.18	0.0829935	197908	0.390909	Spearman's rank correlation rho	two.sided
RGS14_seq.21342.25	-0.20966	261069	0.0286651	Spearman's rank correlation rho	two.sided
RGS16_seq.21255.2	0.0426323	206619	0.659819	Spearman's rank correlation rho	two.sided
RGS18_seq.13982.33	0.198484	172983	0.038548	Spearman's rank correlation rho	two.sided
RGS19_seq.12713.365	0.134654	186759	0.162717	Spearman's rank correlation rho	two.sided
RGS1_seq.18945.11	0.073541	199948	0.447273	Spearman's rank correlation rho	two.sided
RGS21_seq.19381.7	-0.0835218	233846	0.38789	Spearman's rank correlation rho	two.sided
RGS21_seq.19819.7	0.0830213	197902	0.39075	Spearman's rank correlation rho	two.sided
RGS3_seq.12827.37	0.00527551	214681	0.956582	Spearman's rank correlation rho	two.sided
RGS4_seq.17855.28	-0.0550998	227712	0.569316	Spearman's rank correlation rho	two.sided
RGS4_seq.23020.18	0.0826367	197985	0.392956	Spearman's rank correlation rho	two.sided
RGS5_seq.16850.5	0.27157	157210	0.00428379	Spearman's rank correlation rho	two.sided
RGS7_seq.12538.19	-0.111167	239812	0.249812	Spearman's rank correlation rho	two.sided
RGS8_seq.11666.72	0.0341664	208446	0.724315	Spearman's rank correlation rho	two.sided
RHEX_seq.8102.239	-0.00147582	216139	0.987848	Spearman's rank correlation rho	two.sided
RHOA_seq.9855.10	0.264897	158650	0.00537537	Spearman's rank correlation rho	two.sided
RHOB_seq.18166.4	0.0609373	202669	0.529051	Spearman's rank correlation rho	two.sided
RHOC_seq.17764.108	0.17424	178216	0.0699815	Spearman's rank correlation rho	two.sided
RHOD_seq.12442.4	-0.123984	242578	0.198977	Spearman's rank correlation rho	two.sided
RHOG_seq.12540.25	0.166742	179834	0.083109	Spearman's rank correlation rho	two.sided
RHOQ_seq.21827.7	0.295178	152115	0.00183347	Spearman's rank correlation rho	two.sided
RHOT1_seq.21752.10	0.188891	175053	0.0491725	Spearman's rank correlation rho	two.sided
RHPN2_seq.11439.88	-0.0270213	221652	0.780314	Spearman's rank correlation rho	two.sided
RIC3_seq.11228.37	0.119364	190059	0.216365	Spearman's rank correlation rho	two.sided
RIC8A_seq.25245.22	-0.0271069	221670	0.779636	Spearman's rank correlation rho	two.sided
RIDA_seq.14636.25	-0.345426	290370	0.000234445	Spearman's rank correlation rho	two.sided
RILPL1_seq.24496.26	0.0103771	213580	0.914714	Spearman's rank correlation rho	two.sided
RILPL2_seq.24655.23	-0.012395	218495	0.898211	Spearman's rank correlation rho	two.sided
RILP_seq.24244.81	-0.136146	245203	0.158067	Spearman's rank correlation rho	two.sided
RIOX2_seq.21371.12	-0.0944646	236207	0.328541	Spearman's rank correlation rho	two.sided
RIPK1_seq.22549.73	0.0297574	209398	0.75872	Spearman's rank correlation rho	two.sided
RIPK2_seq.8970.9	-0.0295166	222190	0.760613	Spearman's rank correlation rho	two.sided
RIPK2_seq.8993.151	-0.309319	282577	0.00106488	Spearman's rank correlation rho	two.sided
RIPPLY1_seq.9767.22	0.0598216	202909	0.536636	Spearman's rank correlation rho	two.sided
RIPPLY3_seq.24634.1	-0.00970291	217914	0.920236	Spearman's rank correlation rho	two.sided
RLBP1_seq.12936.38	-0.13327	244582	0.167123	Spearman's rank correlation rho	two.sided
RLN2_seq.6621.10	-0.0735779	231700	0.447045	Spearman's rank correlation rho	two.sided
RLN3_seq.6027.31	0.250786	161695	0.00853167	Spearman's rank correlation rho	two.sided
RMDN1_seq.7096.30	0.0914571	196082	0.344242	Spearman's rank correlation rho	two.sided
RMDN3_seq.9290.8	-0.170677	252655	0.075994	Spearman's rank correlation rho	two.sided
RMI1_seq.13926.1	0.247054	162501	0.00960163	Spearman's rank correlation rho	two.sided
RNASE10_seq.5602.62	0.221035	168116	0.0209037	Spearman's rank correlation rho	two.sided
RNASE13_seq.6424.2	0.188104	175223	0.0501427	Spearman's rank correlation rho	two.sided
RNASE1_seq.7211.2	-0.188572	256518	0.0495646	Spearman's rank correlation rho	two.sided
RNASE2_seq.8394.56	-0.0186412	219843	0.847434	Spearman's rank correlation rho	two.sided
RNASE3_seq.15576.158	0.194317	173882	0.0428997	Spearman's rank correlation rho	two.sided
RNASE3_seq.5741.55	0.225284	167199	0.0185087	Spearman's rank correlation rho	two.sided
RNASE4_seq.5644.60	0.140229	185556	0.14585	Spearman's rank correlation rho	two.sided
RNASE6_seq.5646.20	-0.126423	243105	0.190217	Spearman's rank correlation rho	two.sided
RNASEH1_seq.8470.213	-0.143573	246806	0.136385	Spearman's rank correlation rho	two.sided
RNASET2_seq.16913.8	-0.064496	229740	0.505227	Spearman's rank correlation rho	two.sided
RND1_seq.13574.50	0.138693	185887	0.150358	Spearman's rank correlation rho	two.sided
RND3_seq.15439.21	-0.156228	249537	0.104751	Spearman's rank correlation rho	two.sided
RNF114_seq.9957.9	0.186343	175604	0.0523706	Spearman's rank correlation rho	two.sided
RNF122_seq.11160.56	0.179814	177013	0.0613521	Spearman's rank correlation rho	two.sided
RNF128_seq.6510.56	0.0566837	203587	0.558249	Spearman's rank correlation rho	two.sided
RNF128_seq.8633.18	0.151099	183210	0.116799	Spearman's rank correlation rho	two.sided
RNF13_seq.8087.250	-0.0290184	222083	0.764534	Spearman's rank correlation rho	two.sided
RNF141_seq.23286.2	0.0429009	206561	0.65781	Spearman's rank correlation rho	two.sided
RNF146_seq.11401.181	-0.470049	317266	2.51115e-07	Spearman's rank correlation rho	two.sided
RNF148_seq.7742.11	-0.171818	252902	0.0740241	Spearman's rank correlation rho	two.sided
RNF148_seq.9955.40	-0.149214	248023	0.121487	Spearman's rank correlation rho	two.sided
RNF149_seq.9773.15	0.022464	210972	0.816649	Spearman's rank correlation rho	two.sided
RNF150_seq.9774.59	-0.197342	258410	0.0397024	Spearman's rank correlation rho	two.sided
RNF215_seq.7758.217	0.080267	198497	0.406714	Spearman's rank correlation rho	two.sided
RNF215_seq.9064.12	0.00146192	215504	0.987963	Spearman's rank correlation rho	two.sided
RNF24_seq.9583.17	0.429082	123216	3.23431e-06	Spearman's rank correlation rho	two.sided
RNF25_seq.23637.55	0.153793	182628	0.110343	Spearman's rank correlation rho	two.sided
RNF31_seq.23183.6	0.00263192	215252	0.978331	Spearman's rank correlation rho	two.sided
RNF34_seq.13386.248	0.0701861	200672	0.468322	Spearman's rank correlation rho	two.sided
RNF41_seq.13411.21	-0.0546519	227615	0.572464	Spearman's rank correlation rho	two.sided
RNF43_seq.10505.12	-0.0442052	225360	0.648089	Spearman's rank correlation rho	two.sided
RNF43_seq.14120.2	0.138774	185870	0.15012	Spearman's rank correlation rho	two.sided
RNF8_seq.14663.44	0.37167	135606	6.91677e-05	Spearman's rank correlation rho	two.sided
RNGTT_seq.12847.27	-0.17924	254504	0.0621981	Spearman's rank correlation rho	two.sided
RNGTT_seq.20135.85	0.23609	164867	0.0134557	Spearman's rank correlation rho	two.sided
RNPC3_seq.12814.17	-0.00327601	216527	0.97303	Spearman's rank correlation rho	two.sided
RNPEP_seq.12386.11	-0.244422	268571	0.0104254	Spearman's rank correlation rho	two.sided
ROBO1_seq.5740.17	-0.269207	273920	0.00464535	Spearman's rank correlation rho	two.sided
ROBO2_seq.22578.17	-0.477879	318956	1.4818e-07	Spearman's rank correlation rho	two.sided
ROBO2_seq.5116.62	-0.417272	305876	6.36479e-06	Spearman's rank correlation rho	two.sided
ROBO3_seq.5117.14	-0.0490686	226410	0.612372	Spearman's rank correlation rho	two.sided
ROBO4_seq.16297.14	-0.100746	237563	0.297252	Spearman's rank correlation rho	two.sided
ROBO4_seq.9232.1	-0.324415	285835	0.000578465	Spearman's rank correlation rho	two.sided
ROCK2_seq.13654.1	0.191194	174556	0.0464232	Spearman's rank correlation rho	two.sided
ROGDI_seq.23343.6	0.168041	179553	0.0807047	Spearman's rank correlation rho	two.sided
ROPN1B_seq.25453.57	0.23571	164949	0.0136103	Spearman's rank correlation rho	two.sided
ROR1_seq.2590.69	-0.402383	302662	1.44196e-05	Spearman's rank correlation rho	two.sided
ROR1_seq.8474.6	-0.336524	288449	0.000346425	Spearman's rank correlation rho	two.sided
ROR2_seq.7861.9	-0.294479	279375	0.00188208	Spearman's rank correlation rho	two.sided
RORB_seq.12483.62	-0.250293	269838	0.00866666	Spearman's rank correlation rho	two.sided
RORC_seq.11827.7	-0.0844049	234036	0.382874	Spearman's rank correlation rho	two.sided
ROS1_seq.9032.30	0.0884798	196724	0.360243	Spearman's rank correlation rho	two.sided
RP2_seq.23391.20	-0.105054	238493	0.276963	Spearman's rank correlation rho	two.sided
RP9_seq.20988.63	-0.324274	285805	0.000581865	Spearman's rank correlation rho	two.sided
RPA2_seq.19264.6	0.204873	171604	0.0325982	Spearman's rank correlation rho	two.sided
RPAIN_seq.21219.7	-0.0338006	223115	0.72715	Spearman's rank correlation rho	two.sided
RPE_seq.12646.2	0.19042	174723	0.0473324	Spearman's rank correlation rho	two.sided
RPIA_seq.12333.87	-0.24507	268711	0.010217	Spearman's rank correlation rho	two.sided
RPL11_seq.21286.29	0.333328	143881	0.000397443	Spearman's rank correlation rho	two.sided
RPL12_seq.19183.164	0.0321159	208889	0.740252	Spearman's rank correlation rho	two.sided
RPL26L1_seq.21583.14	-0.0116305	218330	0.904459	Spearman's rank correlation rho	two.sided
RPL30_seq.12478.15	-0.0228625	220754	0.813456	Spearman's rank correlation rho	two.sided
RPL38_seq.22553.4	0.0578037	203345	0.550487	Spearman's rank correlation rho	two.sided
RPL5_seq.20999.12	-0.105671	238626	0.274139	Spearman's rank correlation rho	two.sided
RPLP2_seq.10949.59	0.0559642	203742	0.563264	Spearman's rank correlation rho	two.sided
RPN1_seq.10490.3	0.0733926	199980	0.448193	Spearman's rank correlation rho	two.sided
RPN1_seq.6458.6	0.0313884	209046	0.745933	Spearman's rank correlation rho	two.sided
RPN2_seq.21828.6	0.178327	177334	0.063565	Spearman's rank correlation rho	two.sided
RPP25L_seq.24251.44	0.00358182	215047	0.970513	Spearman's rank correlation rho	two.sided
RPP25_seq.23311.19	-0.0492097	226440	0.611348	Spearman's rank correlation rho	two.sided
RPP30_seq.17511.10	-0.196982	258333	0.0400721	Spearman's rank correlation rho	two.sided
RPP40_seq.25422.58	0.0879915	196830	0.36291	Spearman's rank correlation rho	two.sided
RPRD1A_seq.13515.8	-0.0332837	223003	0.731162	Spearman's rank correlation rho	two.sided
RPRD1B_seq.19126.4	0.0182335	211885	0.850732	Spearman's rank correlation rho	two.sided
RPS10_seq.13011.20	0.0685878	201017	0.478537	Spearman's rank correlation rho	two.sided
RPS12_seq.21829.8	0.102835	193626	0.287295	Spearman's rank correlation rho	two.sided
RPS14_seq.20964.13	-0.00982336	217940	0.91925	Spearman's rank correlation rho	two.sided
RPS19_seq.19166.15	0.0390293	207397	0.686997	Spearman's rank correlation rho	two.sided
RPS20_seq.21643.8	0.173355	178407	0.0714379	Spearman's rank correlation rho	two.sided
RPS25_seq.23243.120	0.131865	187361	0.171684	Spearman's rank correlation rho	two.sided
RPS27A_seq.2846.24	0.120332	189850	0.212636	Spearman's rank correlation rho	two.sided
RPS27A_seq.4474.19	-0.18397	255524	0.0555	Spearman's rank correlation rho	two.sided
RPS3A_seq.5484.63	0.0300193	209341	0.756662	Spearman's rank correlation rho	two.sided
RPS3_seq.5026.66	-0.16499	251428	0.0864453	Spearman's rank correlation rho	two.sided
RPS4X_seq.9758.17	0.0834198	197816	0.388472	Spearman's rank correlation rho	two.sided
RPS5_seq.19195.85	0.0214956	211181	0.824424	Spearman's rank correlation rho	two.sided
RPS6KA1_seq.12329.21	0.00455494	214837	0.962508	Spearman's rank correlation rho	two.sided
RPS6KA3_seq.3469.74	0.245369	162864	0.0101219	Spearman's rank correlation rho	two.sided
RPS6KA6_seq.12688.115	0.0823634	198044	0.394529	Spearman's rank correlation rho	two.sided
RPS6KB1_seq.11817.1	0.108502	192403	0.261415	Spearman's rank correlation rho	two.sided
RPS6KB1_seq.15608.5	0.0983636	194591	0.308879	Spearman's rank correlation rho	two.sided
RPS6KB1_seq.8962.48	-0.125112	242822	0.19489	Spearman's rank correlation rho	two.sided
RPS6KB2_seq.25112.6	-0.278179	275857	0.00340233	Spearman's rank correlation rho	two.sided
RPS7_seq.3864.5	0.00297483	215178	0.975509	Spearman's rank correlation rho	two.sided
RPSA_seq.19623.26	0.0114197	213355	0.906183	Spearman's rank correlation rho	two.sided
RRAD_seq.23555.11	-0.171607	252856	0.0743855	Spearman's rank correlation rho	two.sided
RRAGC_seq.12548.75	-0.00337565	216549	0.97221	Spearman's rank correlation rho	two.sided
RRAS2_seq.12361.102	0.111807	191690	0.24708	Spearman's rank correlation rho	two.sided
RRAS_seq.17742.2	0.108224	192463	0.262647	Spearman's rank correlation rho	two.sided
RRBP1_seq.9913.4	0.318342	147115	0.000742245	Spearman's rank correlation rho	two.sided
RRM1_seq.11360.39	-0.315159	283838	0.000844122	Spearman's rank correlation rho	two.sided
RRM2B_seq.8854.59	-0.0456972	225682	0.637042	Spearman's rank correlation rho	two.sided
RRM2B_seq.8925.25	-0.152369	248704	0.113721	Spearman's rank correlation rho	two.sided
RRM2_seq.17750.8	-0.0898699	235216	0.352716	Spearman's rank correlation rho	two.sided
RS1_seq.6497.10	-0.292528	278953	0.00202403	Spearman's rank correlation rho	two.sided
RSPO1_seq.16614.27	-0.18144	254978	0.0590048	Spearman's rank correlation rho	two.sided
RSPO1_seq.6240.70	-0.119976	241713	0.214	Spearman's rank correlation rho	two.sided
RSPO2_seq.4566.24	0.078611	198854	0.416494	Spearman's rank correlation rho	two.sided
RSPO2_seq.8409.3	-0.0737126	231729	0.446211	Spearman's rank correlation rho	two.sided
RSPO3_seq.13094.75	-0.146271	247388	0.129094	Spearman's rank correlation rho	two.sided
RSPO3_seq.8427.118	-0.193561	257594	0.0437323	Spearman's rank correlation rho	two.sided
RSPO4_seq.8464.31	-0.240497	267724	0.0117688	Spearman's rank correlation rho	two.sided
RSRP1_seq.9050.170	-0.10553	238596	0.274782	Spearman's rank correlation rho	two.sided
RTCA_seq.21369.15	0.151887	183040	0.114882	Spearman's rank correlation rho	two.sided
RTF1_seq.7741.111	-0.0465781	225872	0.630556	Spearman's rank correlation rho	two.sided
RTF2_seq.23534.27	0.09629	195039	0.319238	Spearman's rank correlation rho	two.sided
RTKN_seq.23664.17	0.0153467	212508	0.874152	Spearman's rank correlation rho	two.sided
RTL6_seq.20954.27	0.0471871	205636	0.626088	Spearman's rank correlation rho	two.sided
RTN1_seq.24651.1	-0.00252535	216365	0.979208	Spearman's rank correlation rho	two.sided
RTN4IP1_seq.18180.58	-0.00642226	217206	0.947157	Spearman's rank correlation rho	two.sided
RTN4RL1_seq.20546.71	-0.194744	257850	0.042436	Spearman's rank correlation rho	two.sided
RTN4R_seq.5105.2	-0.350805	291531	0.000184115	Spearman's rank correlation rho	two.sided
RTP4_seq.18315.38	0.20282	172047	0.0344195	Spearman's rank correlation rho	two.sided
RTRAF_seq.21272.100	0.226175	167007	0.0180376	Spearman's rank correlation rho	two.sided
RUFY1_seq.11425.31	0.0520499	204587	0.590911	Spearman's rank correlation rho	two.sided
RUNX3_seq.11138.16	0.0188961	211742	0.845374	Spearman's rank correlation rho	two.sided
RUVBL1_seq.12365.108	-0.220456	263399	0.02125	Spearman's rank correlation rho	two.sided
RWDD1_seq.21323.2	0.162563	180736	0.0912401	Spearman's rank correlation rho	two.sided
RWDD4_seq.21188.38	0.179624	177054	0.0616312	Spearman's rank correlation rho	two.sided
RXFP1_seq.14135.3	-0.215567	262344	0.0243745	Spearman's rank correlation rho	two.sided
RXRA_seq.20245.13	0.285254	154257	0.00264251	Spearman's rank correlation rho	two.sided
RYBP_seq.20969.114	-0.117407	241159	0.224045	Spearman's rank correlation rho	two.sided
RYK_seq.5583.62	0.0502964	204965	0.603492	Spearman's rank correlation rho	two.sided
S100A10_seq.15318.75	-0.497369	323162	3.75914e-08	Spearman's rank correlation rho	two.sided
S100A11_seq.14011.17	-0.0984144	237060	0.308628	Spearman's rank correlation rho	two.sided
S100A12_seq.5852.6	0.233027	165528	0.0147486	Spearman's rank correlation rho	two.sided
S100A13_seq.7223.60	0.357682	138625	0.000134332	Spearman's rank correlation rho	two.sided
S100A14_seq.17828.3	-0.262715	272519	0.00578258	Spearman's rank correlation rho	two.sided
S100A14_seq.23023.21	-0.0363283	223660	0.707638	Spearman's rank correlation rho	two.sided
S100A16_seq.17836.17	-0.512228	326369	1.24543e-08	Spearman's rank correlation rho	two.sided
S100A2_seq.11969.5	-0.176057	253817	0.0670659	Spearman's rank correlation rho	two.sided
S100A3_seq.15297.3	-0.0541862	227514	0.575746	Spearman's rank correlation rho	two.sided
S100A4_seq.14116.129	-0.273737	274898	0.00397459	Spearman's rank correlation rho	two.sided
S100A4_seq.9750.7	-0.134894	244933	0.161964	Spearman's rank correlation rho	two.sided
S100A5_seq.15303.63	0.0808435	198372	0.403341	Spearman's rank correlation rho	two.sided
S100A6_seq.13090.17	-0.00679758	217287	0.944073	Spearman's rank correlation rho	two.sided
S100A7A_seq.21574.106	-0.0428707	225072	0.658035	Spearman's rank correlation rho	two.sided
S100A7_seq.7916.10	-0.291038	278632	0.00213882	Spearman's rank correlation rho	two.sided
S100A8_seq.24217.2	0.109272	192237	0.258026	Spearman's rank correlation rho	two.sided
S100A8_seq.25216.8	-0.0712265	231192	0.461737	Spearman's rank correlation rho	two.sided
S100A9_seq.5339.49	0.122505	189381	0.204429	Spearman's rank correlation rho	two.sided
S100A9_seq.7812.11	0.148241	183827	0.123962	Spearman's rank correlation rho	two.sided
S100A9|S100A8_seq.17145.1	-0.0807006	233237	0.404175	Spearman's rank correlation rho	two.sided
S100P_seq.9926.4	0.182877	176351	0.0569928	Spearman's rank correlation rho	two.sided
S100Z_seq.18928.10	0.00350076	215064	0.97118	Spearman's rank correlation rho	two.sided
SAA1_seq.15515.2	0.568161	93199.5	1.16648e-10	Spearman's rank correlation rho	two.sided
SAA1_seq.4336.2	0.352631	139715	0.000169451	Spearman's rank correlation rho	two.sided
SAA2_seq.18832.65	0.56223	94479.5	1.9957e-10	Spearman's rank correlation rho	two.sided
SAA4_seq.15516.12	0.420301	125111	5.36319e-06	Spearman's rank correlation rho	two.sided
SAG_seq.25461.3	-0.0554983	227798	0.566522	Spearman's rank correlation rho	two.sided
SAMD12_seq.22771.6	0.1818	176584	0.0584954	Spearman's rank correlation rho	two.sided
SAMD4B_seq.23606.18	0.0876575	196902	0.364742	Spearman's rank correlation rho	two.sided
SAMHD1_seq.11303.7	0.0746948	199699	0.440159	Spearman's rank correlation rho	two.sided
SAMM50_seq.22772.125	0.0365828	207925	0.705684	Spearman's rank correlation rho	two.sided
SAMSN1_seq.21196.29	0.111602	191734	0.247951	Spearman's rank correlation rho	two.sided
SAP18_seq.12830.4	-0.00901481	217766	0.925876	Spearman's rank correlation rho	two.sided
SAP30L_seq.22391.34	0.177262	177563	0.0651883	Spearman's rank correlation rho	two.sided
SAP30_seq.12888.18	0.0408227	207010	0.673417	Spearman's rank correlation rho	two.sided
SAR1A_seq.17726.3	0.188636	175108	0.0494849	Spearman's rank correlation rho	two.sided
SAR1A_seq.23024.25	0.335781	143352	0.000357712	Spearman's rank correlation rho	two.sided
SAR1B_seq.21220.11	0.0333531	208622	0.730622	Spearman's rank correlation rho	two.sided
SAR1B_seq.21660.4	-0.103094	238070	0.286074	Spearman's rank correlation rho	two.sided
SARG_seq.24950.21	-0.0517395	226986	0.59313	Spearman's rank correlation rho	two.sided
SARS1_seq.18178.13	0.32425	145840	0.000582442	Spearman's rank correlation rho	two.sided
SARS2_seq.12348.46	0.136239	186417	0.157781	Spearman's rank correlation rho	two.sided
SAT1_seq.9859.180	-0.0849862	234162	0.379594	Spearman's rank correlation rho	two.sided
SAT2_seq.12524.18	-0.0760666	232237	0.431784	Spearman's rank correlation rho	two.sided
SATB1_seq.13511.29	0.141251	185335	0.142906	Spearman's rank correlation rho	two.sided
SATB2_seq.10081.17	-0.130558	243997	0.176006	Spearman's rank correlation rho	two.sided
SAYSD1_seq.6594.64	0.0377669	207669	0.696617	Spearman's rank correlation rho	two.sided
SBDS_seq.3866.7	0.0681289	201116	0.481492	Spearman's rank correlation rho	two.sided
SBSN_seq.5724.58	-0.13028	243937	0.176936	Spearman's rank correlation rho	two.sided
SCAMP5_seq.13509.5	0.0238774	210667	0.805335	Spearman's rank correlation rho	two.sided
SCAND1_seq.17800.33	-0.127918	243427	0.184987	Spearman's rank correlation rho	two.sided
SCARA3_seq.11292.13	0.0275728	209869	0.775948	Spearman's rank correlation rho	two.sided
SCARA3_seq.9569.14	0.0850768	197459	0.379085	Spearman's rank correlation rho	two.sided
SCARA5_seq.10419.1	-0.140442	246130	0.145232	Spearman's rank correlation rho	two.sided
SCARB1_seq.20534.6	0.295387	152070	0.00181919	Spearman's rank correlation rho	two.sided
SCARB2_seq.5100.53	-0.129731	243819	0.178784	Spearman's rank correlation rho	two.sided
SCARF1_seq.5129.12	0.193474	174064	0.0438284	Spearman's rank correlation rho	two.sided
SCARF2_seq.8956.96	-0.32792	286592	0.00049977	Spearman's rank correlation rho	two.sided
SCARF2_seq.9925.56	-0.00924188	217815	0.924015	Spearman's rank correlation rho	two.sided
SCCPDH_seq.25436.44	0.209122	170687	0.0290863	Spearman's rank correlation rho	two.sided
SCFD1_seq.24898.39	0.198038	173079	0.0389956	Spearman's rank correlation rho	two.sided
SCG3_seq.7957.2	-0.365772	294761	9.18476e-05	Spearman's rank correlation rho	two.sided
SCG5_seq.15358.28	0.0683882	201060	0.479821	Spearman's rank correlation rho	two.sided
SCGB1D1_seq.21562.3	0.0830542	197895	0.390562	Spearman's rank correlation rho	two.sided
SCGB1D2_seq.6508.68	0.11966	189995	0.215218	Spearman's rank correlation rho	two.sided
SCGB2A1_seq.5001.6	0.242809	163417	0.0109603	Spearman's rank correlation rho	two.sided
SCGB2A1_seq.9086.95	0.149051	183652	0.121899	Spearman's rank correlation rho	two.sided
SCGB3A1_seq.6252.62	0.117195	190527	0.22489	Spearman's rank correlation rho	two.sided
SCGN_seq.10894.25	-0.196172	258158	0.0409151	Spearman's rank correlation rho	two.sided
SCGN_seq.15305.7	-0.408975	304085	1.00875e-05	Spearman's rank correlation rho	two.sided
SCIMP_seq.10510.62	-0.0620989	229222	0.521213	Spearman's rank correlation rho	two.sided
SCIN_seq.12684.5	-0.188507	256504	0.049644	Spearman's rank correlation rho	two.sided
SCLY_seq.21537.33	-0.13591	245152	0.158796	Spearman's rank correlation rho	two.sided
SCMH1_seq.12604.16	0.0216254	211153	0.823381	Spearman's rank correlation rho	two.sided
SCN2B_seq.8353.15	-0.333208	287733	0.000399481	Spearman's rank correlation rho	two.sided
SCN3B_seq.20516.11	-0.279645	276173	0.00323053	Spearman's rank correlation rho	two.sided
SCN4B_seq.7911.29	0.0948772	195344	0.326423	Spearman's rank correlation rho	two.sided
SCO1_seq.7853.19	-0.294433	279365	0.00188535	Spearman's rank correlation rho	two.sided
SCO2_seq.16851.50	-0.0147329	219000	0.879146	Spearman's rank correlation rho	two.sided
SCP2D1_seq.14175.78	-0.185384	255830	0.0536173	Spearman's rank correlation rho	two.sided
SCP2_seq.24293.39	0.119975	189927	0.214005	Spearman's rank correlation rho	two.sided
SCP2_seq.25049.8	0.1029	193612	0.28699	Spearman's rank correlation rho	two.sided
SCPEP1_seq.23203.3	0.0516514	204673	0.593759	Spearman's rank correlation rho	two.sided
SCRN3_seq.24923.27	0.151153	183198	0.116666	Spearman's rank correlation rho	two.sided
SCT_seq.3728.52	-0.095038	236331	0.325601	Spearman's rank correlation rho	two.sided
SCUBE1_seq.8989.40	-0.319223	284715	0.000716107	Spearman's rank correlation rho	two.sided
SCUBE3_seq.16773.29	0.0345561	208362	0.721299	Spearman's rank correlation rho	two.sided
SDC3_seq.16612.28	0.142856	184989	0.138373	Spearman's rank correlation rho	two.sided
SDCBP2_seq.19261.12	0.0624642	202339	0.51876	Spearman's rank correlation rho	two.sided
SDCBP2_seq.23028.49	-0.0666832	230212	0.490865	Spearman's rank correlation rho	two.sided
SDCBP_seq.17806.6	-0.133431	244617	0.166606	Spearman's rank correlation rho	two.sided
SDF2L1_seq.6990.44	-0.00318333	216507	0.973793	Spearman's rank correlation rho	two.sided
SDF2_seq.15333.11	-0.0788306	232833	0.415189	Spearman's rank correlation rho	two.sided
SDHAF1_seq.20996.107	0.0414342	206878	0.66881	Spearman's rank correlation rho	two.sided
SDHAF2_seq.6420.4	-0.015011	219060	0.876883	Spearman's rank correlation rho	two.sided
SDHAF4_seq.23627.3	0.165533	180095	0.0853999	Spearman's rank correlation rho	two.sided
SDHB_seq.22773.69	0.171228	178866	0.0750379	Spearman's rank correlation rho	two.sided
SDSL_seq.17777.31	-0.206514	260390	0.0312018	Spearman's rank correlation rho	two.sided
SEC13_seq.14689.3	0.12835	188119	0.183493	Spearman's rank correlation rho	two.sided
SEC14L4_seq.25497.35	0.0643667	201928	0.506082	Spearman's rank correlation rho	two.sided
SEC22A_seq.13713.164	0.0464849	205788	0.631241	Spearman's rank correlation rho	two.sided
SEC61B_seq.7878.2	-0.00704318	217340	0.942056	Spearman's rank correlation rho	two.sided
SEC61G_seq.8872.1	-0.139092	245839	0.149179	Spearman's rank correlation rho	two.sided
SECTM1_seq.13093.6	-0.336504	288444	0.000346737	Spearman's rank correlation rho	two.sided
SEL1L2_seq.9082.25	0.260902	159512	0.00614167	Spearman's rank correlation rho	two.sided
SELENBP1_seq.25076.2	0.0429355	206554	0.657551	Spearman's rank correlation rho	two.sided
SELENOF_seq.20087.3	-0.344131	290090	0.000248321	Spearman's rank correlation rho	two.sided
SELENOH_seq.17319.1	0.051712	204660	0.593326	Spearman's rank correlation rho	two.sided
SELENOM_seq.15336.7	-0.428058	308203	3.43332e-06	Spearman's rank correlation rho	two.sided
SELENOS_seq.11286.78	0.236003	164886	0.013491	Spearman's rank correlation rho	two.sided
SELENOW_seq.18310.26	-0.27624	275438	0.00364231	Spearman's rank correlation rho	two.sided
SELE_seq.3470.1	-0.157934	249905	0.100968	Spearman's rank correlation rho	two.sided
SELL_seq.4831.4	0.0657007	201640	0.497289	Spearman's rank correlation rho	two.sided
SELPLG_seq.11266.8	-0.161968	250776	0.0924473	Spearman's rank correlation rho	two.sided
SELPLG_seq.6963.82	-0.0127681	218576	0.895165	Spearman's rank correlation rho	two.sided
SELP_seq.4154.57	0.114377	191135	0.236311	Spearman's rank correlation rho	two.sided
SEMA3A_seq.3222.11	0.101306	193956	0.294559	Spearman's rank correlation rho	two.sided
SEMA3B_seq.5667.3	-0.0595152	228665	0.538727	Spearman's rank correlation rho	two.sided
SEMA3C_seq.6448.36	-0.293321	279124	0.00196521	Spearman's rank correlation rho	two.sided
SEMA3E_seq.10670.26	-0.0763358	232295	0.430151	Spearman's rank correlation rho	two.sided
SEMA3E_seq.5363.51	0.113678	191286	0.239209	Spearman's rank correlation rho	two.sided
SEMA3G_seq.5628.21	-0.273282	274800	0.00403768	Spearman's rank correlation rho	two.sided
SEMA4A_seq.16915.153	-0.244926	268680	0.0102628	Spearman's rank correlation rho	two.sided
SEMA4B_seq.9805.51	-0.243743	268425	0.0106475	Spearman's rank correlation rho	two.sided
SEMA4C_seq.7923.41	-0.292922	279038	0.00199459	Spearman's rank correlation rho	two.sided
SEMA4D_seq.5737.61	-0.188812	256570	0.0492689	Spearman's rank correlation rho	two.sided
SEMA4F_seq.9932.49	-0.154678	249203	0.108286	Spearman's rank correlation rho	two.sided
SEMA4G_seq.20540.65	-0.220247	263354	0.0213761	Spearman's rank correlation rho	two.sided
SEMA5A_seq.13132.14	-0.125563	242919	0.193273	Spearman's rank correlation rho	two.sided
SEMA5B_seq.20527.47	-0.13199	244306	0.171274	Spearman's rank correlation rho	two.sided
SEMA6A_seq.5122.92	-0.0565214	228018	0.559379	Spearman's rank correlation rho	two.sided
SEMA6A_seq.7945.10	-0.2032	259675	0.0340753	Spearman's rank correlation rho	two.sided
SEMA6B_seq.5121.3	-0.164161	251249	0.0880586	Spearman's rank correlation rho	two.sided
SEMA6C_seq.14597.5	-0.0586514	228478	0.544647	Spearman's rank correlation rho	two.sided
SEMA6C_seq.7202.107	-0.159588	250262	0.0974015	Spearman's rank correlation rho	two.sided
SEMA6D_seq.20530.2	-0.242261	268105	0.0111475	Spearman's rank correlation rho	two.sided
SEMA7A_seq.7019.13	-0.359976	293510	0.000120725	Spearman's rank correlation rho	two.sided
SEMG1_seq.7115.5	-0.00440199	216770	0.963766	Spearman's rank correlation rho	two.sided
SENP1_seq.21715.40	-0.094844	236289	0.326594	Spearman's rank correlation rho	two.sided
SENP2_seq.21758.65	0.174782	178099	0.0691015	Spearman's rank correlation rho	two.sided
SENP7_seq.12626.6	-0.069113	230736	0.475167	Spearman's rank correlation rho	two.sided
SENP8_seq.20966.7	-0.14553	247228	0.131066	Spearman's rank correlation rho	two.sided
SEPHS1_seq.14083.25	0.034493	208376	0.721787	Spearman's rank correlation rho	two.sided
SEPSECS_seq.17357.33	-0.00421204	216729	0.965328	Spearman's rank correlation rho	two.sided
SEPTIN10_seq.12690.33	0.0153977	212497	0.873738	Spearman's rank correlation rho	two.sided
SEPTIN11_seq.12620.3	0.0130577	213002	0.892801	Spearman's rank correlation rho	two.sided
SEPTIN1_seq.23381.8	0.0563222	203665	0.560766	Spearman's rank correlation rho	two.sided
SEPTIN3_seq.18316.75	0.0544919	204060	0.573591	Spearman's rank correlation rho	two.sided
SEPTIN5_seq.19742.3	0.141619	185256	0.141857	Spearman's rank correlation rho	two.sided
SEPTIN6_seq.17693.2	0.101829	193843	0.292059	Spearman's rank correlation rho	two.sided
SERAC1_seq.8985.13	0.0548071	203992	0.571372	Spearman's rank correlation rho	two.sided
SERF1A_seq.7842.52	0.195485	173630	0.0416404	Spearman's rank correlation rho	two.sided
SERF2_seq.18274.2	-0.0853017	234230	0.377822	Spearman's rank correlation rho	two.sided
SERPINA10_seq.13119.26	0.194665	173807	0.0425218	Spearman's rank correlation rho	two.sided
SERPINA10_seq.6583.67	0.113821	191255	0.238612	Spearman's rank correlation rho	two.sided
SERPINA11_seq.9002.36	0.112427	191556	0.244452	Spearman's rank correlation rho	two.sided
SERPINA12_seq.6551.94	-0.161247	250620	0.0939268	Spearman's rank correlation rho	two.sided
SERPINA1_seq.3580.25	0.499486	108021	3.22212e-08	Spearman's rank correlation rho	two.sided
SERPINA3_seq.2879.9	-0.251849	270174	0.00824688	Spearman's rank correlation rho	two.sided
SERPINA4_seq.14105.5	-0.515657	327109	9.5789e-09	Spearman's rank correlation rho	two.sided
SERPINA4_seq.3449.58	-0.501492	324052	2.78135e-08	Spearman's rank correlation rho	two.sided
SERPINA5_seq.3389.7	-0.498096	323319	3.56586e-08	Spearman's rank correlation rho	two.sided
SERPINA6_seq.4785.30	-0.33844	288862	0.000318812	Spearman's rank correlation rho	two.sided
SERPINA7_seq.2706.69	-0.123566	242488	0.200508	Spearman's rank correlation rho	two.sided
SERPINA9_seq.7266.4	-0.35446	292320	0.000155853	Spearman's rank correlation rho	two.sided
SERPINB13_seq.18841.1	-0.530234	330255	3.03621e-09	Spearman's rank correlation rho	two.sided
SERPINB1_seq.10737.96	0.160459	181190	0.0955647	Spearman's rank correlation rho	two.sided
SERPINB2_seq.21676.17	-0.0806074	233217	0.40472	Spearman's rank correlation rho	two.sided
SERPINB3_seq.21832.31	0.00633887	214452	0.947842	Spearman's rank correlation rho	two.sided
SERPINB4_seq.15444.45	-0.0300957	222315	0.756062	Spearman's rank correlation rho	two.sided
SERPINB5_seq.15417.3	-0.446614	312208	1.12832e-06	Spearman's rank correlation rho	two.sided
SERPINB8_seq.19130.81	-0.268521	273772	0.00475525	Spearman's rank correlation rho	two.sided
SERPINB9_seq.21221.67	0.218449	168674	0.0224882	Spearman's rank correlation rho	two.sided
SERPINC1_seq.3344.60	-0.351714	291727	0.000176679	Spearman's rank correlation rho	two.sided
SERPIND1_seq.3316.58	0.365559	136925	9.27843e-05	Spearman's rank correlation rho	two.sided
SERPINE1_seq.2925.9	0.215216	169372	0.0246134	Spearman's rank correlation rho	two.sided
SERPINE2_seq.19154.41	0.279544	155489	0.00324204	Spearman's rank correlation rho	two.sided
SERPINE2_seq.3217.74	0.325645	145539	0.000549647	Spearman's rank correlation rho	two.sided
SERPINF1_seq.7735.17	-0.0264675	221532	0.784706	Spearman's rank correlation rho	two.sided
SERPINF1_seq.9211.19	-0.240784	267786	0.0116658	Spearman's rank correlation rho	two.sided
SERPINF2_seq.3024.18	0.0604508	202774	0.532352	Spearman's rank correlation rho	two.sided
SERPING1_seq.13710.6	0.215396	169333	0.0244906	Spearman's rank correlation rho	two.sided
SERPING1_seq.4479.14	0.208969	170720	0.0292065	Spearman's rank correlation rho	two.sided
SERPINH1_seq.10800.15	0.40554	128296	1.21631e-05	Spearman's rank correlation rho	two.sided
SERPINI2_seq.7117.21	0.0863773	197178	0.371815	Spearman's rank correlation rho	two.sided
SERTAD3_seq.22392.5	-0.0584008	228424	0.54637	Spearman's rank correlation rho	two.sided
SETBP1_seq.24471.2	-0.0513088	226893	0.596214	Spearman's rank correlation rho	two.sided
SETD2_seq.12647.52	-0.160773	250518	0.0949103	Spearman's rank correlation rho	two.sided
SETD3_seq.24260.4	0.229658	166255	0.0162941	Spearman's rank correlation rho	two.sided
SETMAR_seq.12462.20	-0.0177494	219651	0.854651	Spearman's rank correlation rho	two.sided
SET_seq.5364.7	-0.255537	270970	0.00732254	Spearman's rank correlation rho	two.sided
SEZ6L2_seq.3867.49	0.100467	194137	0.298597	Spearman's rank correlation rho	two.sided
SEZ6L_seq.19563.3	-0.407396	303744	1.09962e-05	Spearman's rank correlation rho	two.sided
SF1_seq.12777.11	0.0193665	211640	0.841574	Spearman's rank correlation rho	two.sided
SF3B4_seq.13449.25	-0.194772	257856	0.0424055	Spearman's rank correlation rho	two.sided
SF3B6_seq.21135.16	0.0312819	209069	0.746766	Spearman's rank correlation rho	two.sided
SFN_seq.4829.43	-0.285675	277474	0.00260253	Spearman's rank correlation rho	two.sided
SFRP1_seq.14042.11	-0.236928	266954	0.0131193	Spearman's rank correlation rho	two.sided
SFRP1_seq.3221.54	-0.197513	258447	0.0395277	Spearman's rank correlation rho	two.sided
SFRP2_seq.7751.121	0.231494	165859	0.0154355	Spearman's rank correlation rho	two.sided
SFRP4_seq.17447.52	0.104313	193307	0.280386	Spearman's rank correlation rho	two.sided
SFRP4_seq.9284.25	-0.00182103	216213	0.985006	Spearman's rank correlation rho	two.sided
SFRP5_seq.23296.29	0.21269	169917	0.0263905	Spearman's rank correlation rho	two.sided
SFTA2_seq.10580.14	-0.0289236	222062	0.765282	Spearman's rank correlation rho	two.sided
SFTPB_seq.10672.75	-0.04674	225907	0.629367	Spearman's rank correlation rho	two.sided
SFTPD_seq.19590.46	-0.362297	294011	0.000108276	Spearman's rank correlation rho	two.sided
SFTPD_seq.4414.69	0.158837	181540	0.0990079	Spearman's rank correlation rho	two.sided
SFXN5_seq.13729.26	0.0601499	202838	0.534398	Spearman's rank correlation rho	two.sided
SGF29_seq.12788.6	-0.0174876	219594	0.856772	Spearman's rank correlation rho	two.sided
SGK1_seq.21144.160	-0.384113	298719	3.73388e-05	Spearman's rank correlation rho	two.sided
SGK3_seq.10042.8	0.00946657	213777	0.922173	Spearman's rank correlation rho	two.sided
SGSH_seq.21766.50	-0.143922	246881	0.135425	Spearman's rank correlation rho	two.sided
SGTA_seq.3868.8	0.153824	182622	0.110272	Spearman's rank correlation rho	two.sided
SGTB_seq.18837.9	0.047866	205490	0.621124	Spearman's rank correlation rho	two.sided
SH2B3_seq.22019.21	0.0153375	212510	0.874228	Spearman's rank correlation rho	two.sided
SH2D1A_seq.4567.82	-0.376725	297125	5.40045e-05	Spearman's rank correlation rho	two.sided
SH2D1B_seq.18840.205	-0.171214	252771	0.0750619	Spearman's rank correlation rho	two.sided
SH2D3C_seq.12704.26	0.316141	147591	0.000811404	Spearman's rank correlation rho	two.sided
SH3BGRL2_seq.19113.66	0.278738	155663	0.00333589	Spearman's rank correlation rho	two.sided
SH3BGRL3_seq.17490.4	0.170399	179045	0.0764802	Spearman's rank correlation rho	two.sided
SH3BGRL_seq.12693.2	0.081029	198332	0.402259	Spearman's rank correlation rho	two.sided
SH3BP2_seq.7769.29	0.0775746	199078	0.422683	Spearman's rank correlation rho	two.sided
SH3BP5_seq.23662.10	0.270119	157523	0.00450258	Spearman's rank correlation rho	two.sided
SH3GL2_seq.12499.108	0.277593	155910	0.00347332	Spearman's rank correlation rho	two.sided
SH3GL2_seq.20139.57	0.303357	150350	0.00134343	Spearman's rank correlation rho	two.sided
SH3GL3_seq.18318.98	0.266403	158325	0.0051094	Spearman's rank correlation rho	two.sided
SH3GL3_seq.23029.3	0.249245	162028	0.00896005	Spearman's rank correlation rho	two.sided
SH3GLB1_seq.16859.100	-0.149205	248021	0.12151	Spearman's rank correlation rho	two.sided
SH3GLB2_seq.18222.34	-0.00131133	216103	0.989203	Spearman's rank correlation rho	two.sided
SH3KBP1_seq.24962.7	0.074232	199799	0.443005	Spearman's rank correlation rho	two.sided
SH3PXD2B_seq.25297.11	0.215257	169363	0.0245849	Spearman's rank correlation rho	two.sided
SHANK1_seq.13240.170	-0.289808	278366	0.002238	Spearman's rank correlation rho	two.sided
SHANK1_seq.13256.21	-0.101144	237649	0.295337	Spearman's rank correlation rho	two.sided
SHANK3_seq.13242.134	-0.0310363	222518	0.748688	Spearman's rank correlation rho	two.sided
SHARPIN_seq.24472.28	0.148535	183763	0.12321	Spearman's rank correlation rho	two.sided
SHBG_seq.4929.55	0.0330241	208693	0.733179	Spearman's rank correlation rho	two.sided
SHBG_seq.7909.37	-0.0453775	225613	0.639403	Spearman's rank correlation rho	two.sided
SHC1_seq.16043.30	0.242521	163479	0.0110581	Spearman's rank correlation rho	two.sided
SHC1_seq.5272.55	0.263262	159003	0.00567816	Spearman's rank correlation rho	two.sided
SHC2_seq.14074.2	-0.0645107	229743	0.505129	Spearman's rank correlation rho	two.sided
SHC4_seq.11692.21	-0.0719005	231338	0.457499	Spearman's rank correlation rho	two.sided
SHCBP1L_seq.24892.8	0.0470457	205667	0.627125	Spearman's rank correlation rho	two.sided
SHD_seq.23554.2	-0.228792	265198	0.0167136	Spearman's rank correlation rho	two.sided
SHH_seq.2743.5	-0.503183	324417	2.45517e-08	Spearman's rank correlation rho	two.sided
SHISA2_seq.10449.31	0.208087	170911	0.0299109	Spearman's rank correlation rho	two.sided
SHISAL1_seq.10432.3	0.0306128	209213	0.752005	Spearman's rank correlation rho	two.sided
SHISAL2A_seq.13431.74	-0.0842089	233994	0.383984	Spearman's rank correlation rho	two.sided
SHKBP1_seq.23702.98	0.116811	190610	0.226423	Spearman's rank correlation rho	two.sided
SHMT1_seq.12334.25	-0.0707309	231085	0.464868	Spearman's rank correlation rho	two.sided
SHMT2_seq.12691.44	0.152883	182825	0.112492	Spearman's rank correlation rho	two.sided
SHOX_seq.24711.21	-0.247446	269224	0.00948376	Spearman's rank correlation rho	two.sided
SIAE_seq.9263.57	0.255231	160736	0.00739554	Spearman's rank correlation rho	two.sided
SIAH1_seq.21858.25	0.088654	196687	0.359294	Spearman's rank correlation rho	two.sided
SIGIRR_seq.8326.63	-0.0557663	227855	0.564647	Spearman's rank correlation rho	two.sided
SIGLEC11_seq.20538.71	-0.0389483	224226	0.687612	Spearman's rank correlation rho	two.sided
SIGLEC11_seq.8913.22	0.246668	162584	0.0097185	Spearman's rank correlation rho	two.sided
SIGLEC12_seq.10037.98	0.0352553	208211	0.715898	Spearman's rank correlation rho	two.sided
SIGLEC12_seq.8352.26	-0.0333624	223020	0.73055	Spearman's rank correlation rho	two.sided
SIGLEC14_seq.22577.24	0.0214353	211194	0.824908	Spearman's rank correlation rho	two.sided
SIGLEC14_seq.5125.6	-0.0128677	218597	0.894352	Spearman's rank correlation rho	two.sided
SIGLEC14_seq.8248.222	0.00928586	213816	0.923654	Spearman's rank correlation rho	two.sided
SIGLEC15_seq.10847.1	0.219381	168473	0.0219061	Spearman's rank correlation rho	two.sided
SIGLEC1_seq.4464.10	-0.0723767	231440	0.454518	Spearman's rank correlation rho	two.sided
SIGLEC5_seq.16792.4	0.108423	192420	0.261764	Spearman's rank correlation rho	two.sided
SIGLEC5_seq.23030.4	-0.0440383	225324	0.64933	Spearman's rank correlation rho	two.sided
SIGLEC5_seq.9275.2	0.0144617	212699	0.881355	Spearman's rank correlation rho	two.sided
SIGLEC6_seq.2741.22	-0.145094	247134	0.132236	Spearman's rank correlation rho	two.sided
SIGLEC7_seq.2742.68	-0.201949	259405	0.0352174	Spearman's rank correlation rho	two.sided
SIGLEC8_seq.7864.3	0.145004	184525	0.132479	Spearman's rank correlation rho	two.sided
SIGLEC9_seq.3007.7	0.032672	208769	0.735918	Spearman's rank correlation rho	two.sided
SIL1_seq.21338.44	-0.0242394	221051	0.802444	Spearman's rank correlation rho	two.sided
SIRPA_seq.5430.66	-0.0499323	226596	0.606119	Spearman's rank correlation rho	two.sided
SIRPA_seq.9083.35	-0.108053	239140	0.263406	Spearman's rank correlation rho	two.sided
SIRPB1_seq.6247.9	-0.165357	251507	0.0857376	Spearman's rank correlation rho	two.sided
SIRPB2_seq.5669.26	0.140081	185588	0.14628	Spearman's rank correlation rho	two.sided
SIRPG_seq.9241.40	0.0233379	210783	0.809649	Spearman's rank correlation rho	two.sided
SIRT1_seq.19823.75	0.0937992	195576	0.331975	Spearman's rank correlation rho	two.sided
SIRT2_seq.23031.6	0.120184	189882	0.213202	Spearman's rank correlation rho	two.sided
SIRT2_seq.5030.52	-0.226642	264734	0.0177951	Spearman's rank correlation rho	two.sided
SIRT3_seq.17495.141	0.172132	178670	0.0734897	Spearman's rank correlation rho	two.sided
SIRT5_seq.12461.8	0.212426	169974	0.0265822	Spearman's rank correlation rho	two.sided
SIRT6_seq.21833.6	0.140479	185502	0.145125	Spearman's rank correlation rho	two.sided
SIT1_seq.11194.6	-0.173949	253362	0.0704579	Spearman's rank correlation rho	two.sided
SIX6_seq.20987.21	-0.193386	257557	0.0439259	Spearman's rank correlation rho	two.sided
SKA1_seq.21370.45	0.100138	194208	0.30019	Spearman's rank correlation rho	two.sided
SKIL_seq.14670.1	0.240422	163932	0.0117958	Spearman's rank correlation rho	two.sided
SKP1_seq.3902.21	-0.212009	261576	0.0268881	Spearman's rank correlation rho	two.sided
SKP2_seq.22777.46	0.0128144	213054	0.894787	Spearman's rank correlation rho	two.sided
SLAMF1_seq.7953.20	-0.00548162	217003	0.954887	Spearman's rank correlation rho	two.sided
SLAMF6_seq.5128.53	-0.176661	253947	0.0661191	Spearman's rank correlation rho	two.sided
SLAMF7_seq.5487.7	-0.0867839	234550	0.369559	Spearman's rank correlation rho	two.sided
SLAMF7_seq.7882.31	0.0300261	209340	0.756608	Spearman's rank correlation rho	two.sided
SLAMF8_seq.8994.65	-0.115036	240647	0.233605	Spearman's rank correlation rho	two.sided
SLAMF9_seq.20531.5	0.09174	196021	0.342746	Spearman's rank correlation rho	two.sided
SLBP_seq.24648.8	0.0834779	197804	0.38814	Spearman's rank correlation rho	two.sided
SLC14A1_seq.13430.50	0.0783647	198907	0.41796	Spearman's rank correlation rho	two.sided
SLC14A2_seq.12818.159	0.184777	175942	0.0544197	Spearman's rank correlation rho	two.sided
SLC16A3_seq.9049.2	-0.0771236	232465	0.425394	Spearman's rank correlation rho	two.sided
SLC22A16_seq.9969.8	-0.0925391	235792	0.33854	Spearman's rank correlation rho	two.sided
SLC25A18_seq.5280.68	0.150183	183407	0.119059	Spearman's rank correlation rho	two.sided
SLC25A1_seq.22818.4	0.184054	176097	0.0553869	Spearman's rank correlation rho	two.sided
SLC25A38_seq.22770.22	0.106584	192817	0.269989	Spearman's rank correlation rho	two.sided
SLC26A11_seq.13502.2	0.092597	195836	0.338237	Spearman's rank correlation rho	two.sided
SLC26A5_seq.9127.4	-0.119022	241507	0.217692	Spearman's rank correlation rho	two.sided
SLC26A7_seq.13979.3	-0.0409339	224654	0.672578	Spearman's rank correlation rho	two.sided
SLC27A2_seq.9045.3	0.116115	190760	0.229219	Spearman's rank correlation rho	two.sided
SLC30A3_seq.9081.39	-0.00472634	216840	0.961098	Spearman's rank correlation rho	two.sided
SLC30A5_seq.9594.30	0.146403	184223	0.128745	Spearman's rank correlation rho	two.sided
SLC35G2_seq.13501.10	0.0988082	194495	0.306687	Spearman's rank correlation rho	two.sided
SLC3A1_seq.9000.177	0.0357998	208094	0.711703	Spearman's rank correlation rho	two.sided
SLC3A2_seq.10430.31	0.0982084	194625	0.309647	Spearman's rank correlation rho	two.sided
SLC3A2_seq.7056.16	-0.0370116	223808	0.702395	Spearman's rank correlation rho	two.sided
SLC41A2_seq.12511.83	0.137048	186242	0.155304	Spearman's rank correlation rho	two.sided
SLC4A8_seq.12798.46	0.0504218	204938	0.602589	Spearman's rank correlation rho	two.sided
SLC5A5_seq.12826.5	0.071391	200412	0.460701	Spearman's rank correlation rho	two.sided
SLC5A8_seq.13691.10	-0.152021	248629	0.114557	Spearman's rank correlation rho	two.sided
SLC66A1L_seq.7939.1	-0.252369	270286	0.00811059	Spearman's rank correlation rho	two.sided
SLC6A14_seq.13053.6	-0.0253207	221285	0.793823	Spearman's rank correlation rho	two.sided
SLC6A16_seq.13056.18	0.0447455	206163	0.64408	Spearman's rank correlation rho	two.sided
SLC6A9_seq.11653.69	-0.0809454	233290	0.402747	Spearman's rank correlation rho	two.sided
SLC9A3R1_seq.24694.158	0.146452	184213	0.128617	Spearman's rank correlation rho	two.sided
SLCO5A1_seq.11669.39	-0.0522103	227088	0.589766	Spearman's rank correlation rho	two.sided
SLFNL1_seq.23632.22	0.130586	187637	0.175914	Spearman's rank correlation rho	two.sided
SLIT1_seq.15634.139	-0.135191	244997	0.161034	Spearman's rank correlation rho	two.sided
SLIT2_seq.18930.28	-0.177942	254223	0.0641476	Spearman's rank correlation rho	two.sided
SLIT3_seq.18931.40	0.142253	185119	0.140061	Spearman's rank correlation rho	two.sided
SLITRK1_seq.10743.13	-0.120072	241734	0.213631	Spearman's rank correlation rho	two.sided
SLITRK1_seq.15539.15	-0.439008	310567	1.79462e-06	Spearman's rank correlation rho	two.sided
SLITRK2_seq.21385.5	0.0405239	207074	0.675672	Spearman's rank correlation rho	two.sided
SLITRK3_seq.10565.19	0.227355	166752	0.0174296	Spearman's rank correlation rho	two.sided
SLITRK4_seq.7139.14	-0.419838	306429	5.50609e-06	Spearman's rank correlation rho	two.sided
SLITRK5_seq.4568.17	-0.254403	270725	0.00759662	Spearman's rank correlation rho	two.sided
SLITRK6_seq.16916.19	-0.297898	280112	0.00165496	Spearman's rank correlation rho	two.sided
SLMAP_seq.7191.32	0.138926	185837	0.149667	Spearman's rank correlation rho	two.sided
SLPI_seq.4413.3	-0.126939	243216	0.188398	Spearman's rank correlation rho	two.sided
SLTM_seq.8320.5	-0.0400143	224456	0.679526	Spearman's rank correlation rho	two.sided
SMAD1_seq.9838.4	0.123858	189089	0.199437	Spearman's rank correlation rho	two.sided
SMAD2_seq.10364.6	0.209618	170580	0.0286983	Spearman's rank correlation rho	two.sided
SMAD2_seq.11353.143	0.0999203	194255	0.301248	Spearman's rank correlation rho	two.sided
SMAD3_seq.10363.13	0.138648	185897	0.150491	Spearman's rank correlation rho	two.sided
SMAD4_seq.12022.12	-0.041268	224726	0.670061	Spearman's rank correlation rho	two.sided
SMAD5_seq.21478.20	0.146702	184159	0.127959	Spearman's rank correlation rho	two.sided
SMAP1_seq.11649.3	0.27581	156295	0.00369766	Spearman's rank correlation rho	two.sided
SMARCC1_seq.11180.17	0.253071	161202	0.0079298	Spearman's rank correlation rho	two.sided
SMC3_seq.14324.52	0.13205	187321	0.171077	Spearman's rank correlation rho	two.sided
SMCO1_seq.22779.75	-0.0855285	234279	0.37655	Spearman's rank correlation rho	two.sided
SMCO2_seq.7925.18	-0.227446	264907	0.0173835	Spearman's rank correlation rho	two.sided
SMIM10_seq.9379.248	0.108808	192337	0.260062	Spearman's rank correlation rho	two.sided
SMIM13_seq.13452.113	-0.109775	239512	0.255829	Spearman's rank correlation rho	two.sided
SMIM24_seq.7108.7	-0.387373	299423	3.16374e-05	Spearman's rank correlation rho	two.sided
SMIM3_seq.23578.6	0.136818	186292	0.156005	Spearman's rank correlation rho	two.sided
SMIM9_seq.8888.33	-0.00844259	217642	0.930569	Spearman's rank correlation rho	two.sided
SMN1_seq.23290.3	-0.0169731	219483	0.860943	Spearman's rank correlation rho	two.sided
SMNDC1_seq.17805.35	0.0354661	208166	0.714273	Spearman's rank correlation rho	two.sided
SMOC1_seq.13118.5	0.0828638	197936	0.391653	Spearman's rank correlation rho	two.sided
SMOC1_seq.5694.57	-0.15071	248346	0.117755	Spearman's rank correlation rho	two.sided
SMOC2_seq.15635.4	-0.151525	248522	0.115758	Spearman's rank correlation rho	two.sided
SMPD1_seq.10818.36	0.121432	189612	0.208451	Spearman's rank correlation rho	two.sided
SMPDL3A_seq.14086.11	-0.182854	255284	0.0570247	Spearman's rank correlation rho	two.sided
SMPDL3A_seq.4771.10	0.0730012	200065	0.450624	Spearman's rank correlation rho	two.sided
SMR3A_seq.7838.27	-0.0814001	233388	0.4001	Spearman's rank correlation rho	two.sided
SMS_seq.18179.56	0.29705	151711	0.00170886	Spearman's rank correlation rho	two.sided
SMTN_seq.12546.1	0.268267	157923	0.00479658	Spearman's rank correlation rho	two.sided
SMURF1_seq.11557.3	-0.277261	275658	0.00351416	Spearman's rank correlation rho	two.sided
SMURF2_seq.13985.12	0.170366	179052	0.0765384	Spearman's rank correlation rho	two.sided
SMYD2_seq.12636.113	-0.0539617	227466	0.577331	Spearman's rank correlation rho	two.sided
SNAI2_seq.10014.31	0.0662872	201514	0.493449	Spearman's rank correlation rho	two.sided
SNAP23_seq.20241.9	-0.0163893	219357	0.865681	Spearman's rank correlation rho	two.sided
SNAP25_seq.13105.7	0.198906	172892	0.0381295	Spearman's rank correlation rho	two.sided
SNAP29_seq.12357.41	0.136353	186392	0.15743	Spearman's rank correlation rho	two.sided
SNAPIN_seq.6975.52	0.14622	184263	0.129229	Spearman's rank correlation rho	two.sided
SNCAIP_seq.25095.1	-0.170881	252699	0.0756392	Spearman's rank correlation rho	two.sided
SNCA_seq.8458.111	0.0763813	199335	0.429876	Spearman's rank correlation rho	two.sided
SNCA_seq.8458.16	0.08873	196670	0.358881	Spearman's rank correlation rho	two.sided
SNCG_seq.19630.2	-0.00245121	216349	0.979819	Spearman's rank correlation rho	two.sided
SND1_seq.24416.20	0.149593	183535	0.120532	Spearman's rank correlation rho	two.sided
SNF8_seq.21834.8	0.21421	169589	0.0253085	Spearman's rank correlation rho	two.sided
SNIP1_seq.21645.6	-0.19909	258788	0.0379475	Spearman's rank correlation rho	two.sided
SNN_seq.7762.30	0.0335385	208582	0.729183	Spearman's rank correlation rho	two.sided
SNPH_seq.17343.6	0.0965757	194977	0.317798	Spearman's rank correlation rho	two.sided
SNRNP25_seq.20982.29	-0.0778364	232619	0.421115	Spearman's rank correlation rho	two.sided
SNRPA1_seq.21321.2	0.105546	193041	0.274709	Spearman's rank correlation rho	two.sided
SNRPA_seq.12678.66	0.12649	188521	0.18998	Spearman's rank correlation rho	two.sided
SNRPB2_seq.17364.8	0.139719	185666	0.147335	Spearman's rank correlation rho	two.sided
SNRPC_seq.20918.28	0.075376	199552	0.435989	Spearman's rank correlation rho	two.sided
SNRPD2_seq.17823.40	0.11823	190303	0.220789	Spearman's rank correlation rho	two.sided
SNRPD3_seq.17774.38	-0.00826659	217604	0.932013	Spearman's rank correlation rho	two.sided
SNRPE_seq.21260.74	0.00531023	214674	0.956297	Spearman's rank correlation rho	two.sided
SNRPF_seq.5494.52	0.188618	175112	0.0495076	Spearman's rank correlation rho	two.sided
SNRPG_seq.19276.124	0.0142207	212751	0.883318	Spearman's rank correlation rho	two.sided
SNTA1_seq.19274.80	0.0493068	205179	0.610645	Spearman's rank correlation rho	two.sided
SNTA1_seq.22946.55	0.00144571	215508	0.988096	Spearman's rank correlation rho	two.sided
SNTB1_seq.9078.207	0.0524948	204491	0.587738	Spearman's rank correlation rho	two.sided
SNTN_seq.21009.28	-0.23016	265493	0.0160552	Spearman's rank correlation rho	two.sided
SNU13_seq.13602.6	0.137302	186188	0.154534	Spearman's rank correlation rho	two.sided
SNUPN_seq.17765.3	0.195207	173690	0.0419378	Spearman's rank correlation rho	two.sided
SNX11_seq.24685.12	0.119043	190128	0.217609	Spearman's rank correlation rho	two.sided
SNX12_seq.24475.45	0.20301	172006	0.0342471	Spearman's rank correlation rho	two.sided
SNX15_seq.23416.47	0.00438344	214874	0.963918	Spearman's rank correlation rho	two.sided
SNX16_seq.23408.1	0.152437	182921	0.113558	Spearman's rank correlation rho	two.sided
SNX17_seq.12845.18	0.141211	185344	0.14302	Spearman's rank correlation rho	two.sided
SNX1_seq.6955.68	0.10511	193135	0.276707	Spearman's rank correlation rho	two.sided
SNX1_seq.8807.13	0.0270799	209976	0.77985	Spearman's rank correlation rho	two.sided
SNX27_seq.24945.16	0.110823	191902	0.251287	Spearman's rank correlation rho	two.sided
SNX3_seq.19503.2	0.186306	175611	0.0524178	Spearman's rank correlation rho	two.sided
SNX4_seq.3903.49	0.285109	154288	0.00265634	Spearman's rank correlation rho	two.sided
SNX5_seq.18327.6	0.261107	159468	0.00610011	Spearman's rank correlation rho	two.sided
SNX7_seq.14245.195	0.151371	183151	0.116135	Spearman's rank correlation rho	two.sided
SNX8_seq.6925.26	0.0787537	198823	0.415645	Spearman's rank correlation rho	two.sided
SOCS3_seq.11440.58	0.0970963	194865	0.315184	Spearman's rank correlation rho	two.sided
SOCS7_seq.11657.86	-0.0796655	233013	0.41025	Spearman's rank correlation rho	two.sided
SOD1_seq.2794.60	0.270266	157491	0.00448002	Spearman's rank correlation rho	two.sided
SOD2_seq.5008.51	-0.0360406	223598	0.70985	Spearman's rank correlation rho	two.sided
SOD3_seq.5660.51	-0.160088	250370	0.0963433	Spearman's rank correlation rho	two.sided
SOD3_seq.8463.2	-0.180773	254834	0.0599588	Spearman's rank correlation rho	two.sided
SORBS3_seq.12976.49	-0.22409	264183	0.0191567	Spearman's rank correlation rho	two.sided
SORCS1_seq.15636.49	-0.27758	275727	0.00347498	Spearman's rank correlation rho	two.sided
SORCS2_seq.4569.52	-0.0253184	221284	0.793841	Spearman's rank correlation rho	two.sided
SORCS3_seq.15637.38	-0.0158844	219248	0.869781	Spearman's rank correlation rho	two.sided
SORCS3_seq.23034.13	-0.150953	248399	0.117158	Spearman's rank correlation rho	two.sided
SORD_seq.15447.45	-0.194896	257883	0.0422714	Spearman's rank correlation rho	two.sided
SORT1_seq.11300.32	0.00483757	214776	0.960183	Spearman's rank correlation rho	two.sided
SOS1_seq.9923.6	0.167068	179763	0.0825001	Spearman's rank correlation rho	two.sided
SOSTDC1_seq.8237.56	-0.0260322	221438	0.788163	Spearman's rank correlation rho	two.sided
SOST_seq.13101.60	-0.29011	278431	0.00221332	Spearman's rank correlation rho	two.sided
SOST_seq.5729.27	-0.181561	255004	0.0588339	Spearman's rank correlation rho	two.sided
SOX10_seq.23678.132	-0.129284	243722	0.1803	Spearman's rank correlation rho	two.sided
SOX2_seq.18294.26	-0.160528	250465	0.0954212	Spearman's rank correlation rho	two.sided
SOX6_seq.24929.26	0.0246836	210493	0.798899	Spearman's rank correlation rho	two.sided
SOX9_seq.25468.5	-0.0288841	222054	0.765593	Spearman's rank correlation rho	two.sided
SP6_seq.23537.4	0.239656	164097	0.0120757	Spearman's rank correlation rho	two.sided
SPA17_seq.18242.8	0.203881	171818	0.0334674	Spearman's rank correlation rho	two.sided
SPACA1_seq.6228.58	-0.0934852	235996	0.333603	Spearman's rank correlation rho	two.sided
SPACA3_seq.8076.4	0.120554	189802	0.211786	Spearman's rank correlation rho	two.sided
SPACA5_seq.6494.60	0.0766787	199271	0.428076	Spearman's rank correlation rho	two.sided
SPAG11A_seq.5726.49	0.122962	189282	0.202734	Spearman's rank correlation rho	two.sided
SPAG11B_seq.5762.35	0.120248	189868	0.212958	Spearman's rank correlation rho	two.sided
SPAG7_seq.21289.36	0.271979	157121	0.00422374	Spearman's rank correlation rho	two.sided
SPANXA1_seq.25217.35	0.0122977	213166	0.899006	Spearman's rank correlation rho	two.sided
SPANXN3_seq.22787.39	-0.121421	242025	0.208493	Spearman's rank correlation rho	two.sided
SPANXN4_seq.25419.59	0.159741	181345	0.0970769	Spearman's rank correlation rho	two.sided
SPARCL1_seq.13707.27	-0.0911071	235483	0.3461	Spearman's rank correlation rho	two.sided
SPARCL1_seq.4467.49	-0.0925018	235784	0.338736	Spearman's rank correlation rho	two.sided
SPARC_seq.14110.200	0.0662614	201519	0.493618	Spearman's rank correlation rho	two.sided
SPARC_seq.3043.49	0.375582	134762	5.71354e-05	Spearman's rank correlation rho	two.sided
SPART_seq.11161.5	0.159799	181332	0.0969542	Spearman's rank correlation rho	two.sided
SPAST_seq.10870.32	0.273924	156702	0.00394878	Spearman's rank correlation rho	two.sided
SPAST_seq.8388.24	-0.188698	256545	0.0494087	Spearman's rank correlation rho	two.sided
SPATA20_seq.11117.2	-0.00915382	217796	0.924737	Spearman's rank correlation rho	two.sided
SPATA22_seq.22784.4	0.0101015	213640	0.916971	Spearman's rank correlation rho	two.sided
SPATA24_seq.24422.36	0.0590911	203067	0.54163	Spearman's rank correlation rho	two.sided
SPATA31D4_seq.9524.46	-0.0771277	232466	0.425369	Spearman's rank correlation rho	two.sided
SPATA33_seq.23270.14	-0.0954889	236428	0.3233	Spearman's rank correlation rho	two.sided
SPATA46_seq.22786.57	-0.025272	221274	0.79421	Spearman's rank correlation rho	two.sided
SPATA5_seq.25258.41	0.138496	185930	0.150946	Spearman's rank correlation rho	two.sided
SPATA9_seq.7809.22	0.0884846	196723	0.360217	Spearman's rank correlation rho	two.sided
SPATC1L_seq.23245.5	0.151298	183167	0.116312	Spearman's rank correlation rho	two.sided
SPC25_seq.22782.80	-0.0364623	223689	0.706609	Spearman's rank correlation rho	two.sided
SPCS1_seq.25218.10	-0.0470781	225980	0.626887	Spearman's rank correlation rho	two.sided
SPDEF_seq.10012.5	0.0680826	201126	0.481791	Spearman's rank correlation rho	two.sided
SPDL1_seq.23671.11	-0.036604	223720	0.705521	Spearman's rank correlation rho	two.sided
SPECC1_seq.21360.27	0.0854683	197374	0.376887	Spearman's rank correlation rho	two.sided
SPEF1_seq.12876.39	-0.22914	265273	0.0165438	Spearman's rank correlation rho	two.sided
SPG21_seq.11122.97	0.154644	182445	0.108364	Spearman's rank correlation rho	two.sided
SPHK1_seq.4294.16	0.264545	158726	0.00543932	Spearman's rank correlation rho	two.sided
SPHK2_seq.4468.21	0.0835949	197779	0.387473	Spearman's rank correlation rho	two.sided
SPI1_seq.22783.40	0.157257	181881	0.102456	Spearman's rank correlation rho	two.sided
SPIN1_seq.18210.12	0.186345	175603	0.0523673	Spearman's rank correlation rho	two.sided
SPIN3_seq.24722.13	-0.236907	266949	0.0131279	Spearman's rank correlation rho	two.sided
SPINK13_seq.10624.45	0.0731856	200025	0.449478	Spearman's rank correlation rho	two.sided
SPINK14_seq.8587.21	0.0287472	209616	0.766672	Spearman's rank correlation rho	two.sided
SPINK1_seq.8243.55	0.0351326	208238	0.716845	Spearman's rank correlation rho	two.sided
SPINK2_seq.13405.61	-0.115899	240833	0.230095	Spearman's rank correlation rho	two.sided
SPINK4_seq.19213.1	-0.190819	257003	0.0468624	Spearman's rank correlation rho	two.sided
SPINK5_seq.8028.22	-0.538015	331934	1.60748e-09	Spearman's rank correlation rho	two.sided
SPINK6_seq.5731.1	-0.302732	281156	0.00137617	Spearman's rank correlation rho	two.sided
SPINK7_seq.10974.20	-0.242035	268056	0.0112254	Spearman's rank correlation rho	two.sided
SPINK8_seq.7962.11	-0.0999764	237397	0.300975	Spearman's rank correlation rho	two.sided
SPINK9_seq.8042.88	-0.0126939	218560	0.895771	Spearman's rank correlation rho	two.sided
SPINT1_seq.2828.82	-0.398574	301840	1.76652e-05	Spearman's rank correlation rho	two.sided
SPINT2_seq.2843.13	-0.0160325	219280	0.868578	Spearman's rank correlation rho	two.sided
SPINT3_seq.7926.13	-0.0210276	220358	0.828187	Spearman's rank correlation rho	two.sided
SPN_seq.12873.11	0.0856372	197338	0.375941	Spearman's rank correlation rho	two.sided
SPOCK1_seq.11487.4	-0.284984	277325	0.00266838	Spearman's rank correlation rho	two.sided
SPOCK1_seq.5490.53	0.187446	175365	0.0509657	Spearman's rank correlation rho	two.sided
SPOCK2_seq.5491.12	-0.189688	256759	0.0482062	Spearman's rank correlation rho	two.sided
SPOCK3_seq.9906.21	0.143379	184876	0.136919	Spearman's rank correlation rho	two.sided
SPON1_seq.4297.62	-0.0317453	222671	0.743144	Spearman's rank correlation rho	two.sided
SPON1_seq.5496.49	-0.114005	240424	0.237852	Spearman's rank correlation rho	two.sided
SPON2_seq.8099.42	-0.055919	227888	0.563579	Spearman's rank correlation rho	two.sided
SPOP_seq.13727.44	0.00681382	214349	0.94394	Spearman's rank correlation rho	two.sided
SPP1_seq.13113.7	0.108783	192343	0.260176	Spearman's rank correlation rho	two.sided
SPRED1_seq.8318.13	0.120062	189908	0.213671	Spearman's rank correlation rho	two.sided
SPRN_seq.13447.42	0.340384	142358	0.000292887	Spearman's rank correlation rho	two.sided
SPR_seq.9287.6	-0.0624089	229289	0.519131	Spearman's rank correlation rho	two.sided
SPSB1_seq.13942.140	0.00761316	214177	0.937376	Spearman's rank correlation rho	two.sided
SPTAN1_seq.5031.10	-0.222308	263798	0.0201601	Spearman's rank correlation rho	two.sided
SPTLC1_seq.7886.26	0.211087	170263	0.0275743	Spearman's rank correlation rho	two.sided
SPTLC2_seq.7267.2	0.199104	172849	0.0379338	Spearman's rank correlation rho	two.sided
SQSTM1_seq.15448.47	0.122255	189435	0.205363	Spearman's rank correlation rho	two.sided
SQSTM1_seq.7695.106	-0.189146	256642	0.0488618	Spearman's rank correlation rho	two.sided
SRA1_seq.18220.141	-0.0904426	235339	0.349644	Spearman's rank correlation rho	two.sided
SRC_seq.15433.4	0.120698	189771	0.211238	Spearman's rank correlation rho	two.sided
SRC_seq.5488.74	0.176649	177696	0.066138	Spearman's rank correlation rho	two.sided
SRFBP1_seq.22431.164	-0.0452735	225591	0.640171	Spearman's rank correlation rho	two.sided
SRGAP2_seq.25091.83	0.00991145	213681	0.918528	Spearman's rank correlation rho	two.sided
SRGN_seq.19251.56	0.353447	139539	0.000163257	Spearman's rank correlation rho	two.sided
SRI_seq.12356.65	-0.0464015	225834	0.631854	Spearman's rank correlation rho	two.sided
SRL_seq.10940.25	-0.403643	302934	1.34753e-05	Spearman's rank correlation rho	two.sided
SRM_seq.21647.9	-0.118325	241357	0.22042	Spearman's rank correlation rho	two.sided
SRP14_seq.17510.7	0.0485331	205346	0.616263	Spearman's rank correlation rho	two.sided
SRP19_seq.18257.64	-0.0646396	229771	0.504277	Spearman's rank correlation rho	two.sided
SRPK1_seq.22432.83	0.149009	183661	0.122005	Spearman's rank correlation rho	two.sided
SRPK2_seq.21435.143	-0.0126638	218553	0.896017	Spearman's rank correlation rho	two.sided
SRRT_seq.24970.117	0.0863531	197183	0.371949	Spearman's rank correlation rho	two.sided
SRSF6_seq.11573.3	0.0158101	212408	0.870385	Spearman's rank correlation rho	two.sided
SRSF7_seq.12987.12	0.0851621	197440	0.378605	Spearman's rank correlation rho	two.sided
SRXN1_seq.14268.4	0.0989391	194467	0.306043	Spearman's rank correlation rho	two.sided
SRY_seq.25957.5	-0.239965	267609	0.0119621	Spearman's rank correlation rho	two.sided
SSBP1_seq.18253.8	-0.234691	266471	0.0140334	Spearman's rank correlation rho	two.sided
SSB_seq.13526.5	-0.0661874	230105	0.494101	Spearman's rank correlation rho	two.sided
SSB_seq.13625.19	-0.0824006	233604	0.394314	Spearman's rank correlation rho	two.sided
SSMEM1_seq.8298.8	0.0928169	195788	0.337086	Spearman's rank correlation rho	two.sided
SSNA1_seq.23242.2	-0.0427713	225051	0.658779	Spearman's rank correlation rho	two.sided
SSPN_seq.23275.9	0.219988	168342	0.0215334	Spearman's rank correlation rho	two.sided
SSR1_seq.8106.15	-0.0241577	221034	0.803096	Spearman's rank correlation rho	two.sided
SSR2_seq.21837.3	0.263257	159004	0.00567901	Spearman's rank correlation rho	two.sided
SSRP1_seq.5032.64	-0.0925071	235785	0.338708	Spearman's rank correlation rho	two.sided
SSTR1_seq.21836.9	-0.00694126	217318	0.942893	Spearman's rank correlation rho	two.sided
SST_seq.5957.30	-0.0121935	218452	0.899858	Spearman's rank correlation rho	two.sided
SSU72_seq.13566.2	0.0301283	209318	0.755806	Spearman's rank correlation rho	two.sided
SSX4_seq.24465.28	-0.0350517	223385	0.717469	Spearman's rank correlation rho	two.sided
ST13_seq.18387.7	-0.155524	249385	0.106345	Spearman's rank correlation rho	two.sided
ST3GAL1_seq.5657.28	-0.166233	251696	0.0840677	Spearman's rank correlation rho	two.sided
ST3GAL2_seq.6281.51	0.119998	189922	0.213916	Spearman's rank correlation rho	two.sided
ST3GAL5_seq.10588.39	0.0674572	201261	0.485835	Spearman's rank correlation rho	two.sided
ST3GAL6_seq.6947.4	0.278316	155754	0.00338594	Spearman's rank correlation rho	two.sided
ST6GAL1_seq.6035.2	-0.0408574	224638	0.673155	Spearman's rank correlation rho	two.sided
ST6GAL2_seq.21737.20	-0.165987	251643	0.0845339	Spearman's rank correlation rho	two.sided
ST6GALNAC1_seq.7867.154	-0.0191024	219943	0.843708	Spearman's rank correlation rho	two.sided
ST6GALNAC2_seq.7823.22	0.0525968	204469	0.587011	Spearman's rank correlation rho	two.sided
ST6GALNAC3_seq.10626.116	-0.010954	218184	0.909992	Spearman's rank correlation rho	two.sided
ST6GALNAC3_seq.10705.14	0.00994859	213673	0.918224	Spearman's rank correlation rho	two.sided
ST6GALNAC4_seq.21726.73	-0.171686	252873	0.0742494	Spearman's rank correlation rho	two.sided
ST6GALNAC5_seq.7927.16	-0.273616	274872	0.00399124	Spearman's rank correlation rho	two.sided
ST6GALNAC6_seq.7228.2	0.107969	192518	0.263777	Spearman's rank correlation rho	two.sided
ST8SIA1_seq.21508.7	-0.0166302	219409	0.863725	Spearman's rank correlation rho	two.sided
ST8SIA1_seq.21663.149	-0.173545	253274	0.0711232	Spearman's rank correlation rho	two.sided
ST8SIA2_seq.7920.30	-0.0548075	227649	0.57137	Spearman's rank correlation rho	two.sided
ST8SIA3_seq.6929.10	-0.176549	253923	0.0662945	Spearman's rank correlation rho	two.sided
ST8SIA4_seq.7038.45	-0.0823402	233591	0.394662	Spearman's rank correlation rho	two.sided
ST8SIA6_seq.6930.95	-0.175101	253610	0.0685876	Spearman's rank correlation rho	two.sided
STAB1_seq.14599.18	0.198907	172892	0.0381277	Spearman's rank correlation rho	two.sided
STAB2_seq.3399.31	0.0938597	195563	0.331662	Spearman's rank correlation rho	two.sided
STAC_seq.25125.7	0.0715394	200380	0.459767	Spearman's rank correlation rho	two.sided
STAMBPL1_seq.12401.3	0.218668	168627	0.0223506	Spearman's rank correlation rho	two.sided
STAMBP_seq.19187.21	0.0354963	208159	0.714041	Spearman's rank correlation rho	two.sided
STAP1_seq.12510.3	-0.450143	312970	9.06238e-07	Spearman's rank correlation rho	two.sided
STARD10_seq.23569.53	-0.320673	285028	0.000674934	Spearman's rank correlation rho	two.sided
STARD5_seq.17383.4	-0.125331	242869	0.194102	Spearman's rank correlation rho	two.sided
STARD7_seq.23529.11	-0.0664055	230152	0.492676	Spearman's rank correlation rho	two.sided
STAR_seq.10085.25	0.185458	175795	0.0535206	Spearman's rank correlation rho	two.sided
STAT1_seq.10370.21	0.15463	182448	0.108396	Spearman's rank correlation rho	two.sided
STAT1_seq.12351.25	0.144213	184696	0.134626	Spearman's rank correlation rho	two.sided
STAT3_seq.10346.5	0.299409	151202	0.00156277	Spearman's rank correlation rho	two.sided
STAT3_seq.10354.57	0.215542	169302	0.0243912	Spearman's rank correlation rho	two.sided
STAT5A_seq.20225.119	0.123038	189266	0.202453	Spearman's rank correlation rho	two.sided
STAT5B_seq.16551.14	0.00786334	214123	0.935322	Spearman's rank correlation rho	two.sided
STAT6_seq.10372.18	0.0955925	195189	0.322773	Spearman's rank correlation rho	two.sided
STATH_seq.17172.19	-0.0704039	231015	0.46694	Spearman's rank correlation rho	two.sided
STAU1_seq.12471.47	-0.126684	243161	0.189294	Spearman's rank correlation rho	two.sided
STAU2_seq.12970.35	0.0972478	194832	0.314426	Spearman's rank correlation rho	two.sided
STC1_seq.4930.21	0.0591394	203057	0.541299	Spearman's rank correlation rho	two.sided
STC2_seq.6231.46	-0.239775	267568	0.0120317	Spearman's rank correlation rho	two.sided
STIM1_seq.8916.32	0.252831	161254	0.00799115	Spearman's rank correlation rho	two.sided
STIM1_seq.9271.101	0.148706	183726	0.122774	Spearman's rank correlation rho	two.sided
STIP1_seq.5489.18	0.255336	160713	0.00737044	Spearman's rank correlation rho	two.sided
STK10_seq.21569.49	0.352473	139749	0.000170672	Spearman's rank correlation rho	two.sided
STK16_seq.3471.49	0.321386	146458	0.000655474	Spearman's rank correlation rho	two.sided
STK17B_seq.5249.31	0.192353	174306	0.0450882	Spearman's rank correlation rho	two.sided
STK17B_seq.8359.149	0.140865	185419	0.144012	Spearman's rank correlation rho	two.sided
STK17B_seq.8399.6	-0.068366	230575	0.479964	Spearman's rank correlation rho	two.sided
STK24_seq.12617.2	0.204048	171782	0.0333199	Spearman's rank correlation rho	two.sided
STK3_seq.21389.32	-0.239143	267432	0.0122661	Spearman's rank correlation rho	two.sided
STK4_seq.22847.18	0.0184559	211837	0.848933	Spearman's rank correlation rho	two.sided
STMN1_seq.17367.5	0.128663	188052	0.182419	Spearman's rank correlation rho	two.sided
STMN2_seq.10900.272	0.0650892	201772	0.50131	Spearman's rank correlation rho	two.sided
STMN3_seq.8019.73	0.0628423	202257	0.516228	Spearman's rank correlation rho	two.sided
STMN4_seq.6267.51	0.0995589	194333	0.303008	Spearman's rank correlation rho	two.sided
STMP1_seq.8927.6	-0.0270144	221650	0.780369	Spearman's rank correlation rho	two.sided
STOML1_seq.17344.23	-0.098549	237089	0.307964	Spearman's rank correlation rho	two.sided
STOML2_seq.6555.58	-0.259815	271893	0.00636632	Spearman's rank correlation rho	two.sided
STOM_seq.8261.51	0.172558	178578	0.0727689	Spearman's rank correlation rho	two.sided
STUB1_seq.10336.3	0.129912	187782	0.178174	Spearman's rank correlation rho	two.sided
STUB1_seq.11350.30	0.230288	166119	0.0159947	Spearman's rank correlation rho	two.sided
STX10_seq.12842.43	-0.227824	264989	0.0171932	Spearman's rank correlation rho	two.sided
STX12_seq.10418.36	0.218575	168647	0.0224092	Spearman's rank correlation rho	two.sided
STX17_seq.21649.12	0.0787306	198828	0.415783	Spearman's rank correlation rho	two.sided
STX18_seq.9037.1	-0.194266	257747	0.0429553	Spearman's rank correlation rho	two.sided
STX1A_seq.19553.14	-0.22672	264751	0.0177544	Spearman's rank correlation rho	two.sided
STX1A_seq.3766.51	0.192723	174226	0.0446691	Spearman's rank correlation rho	two.sided
STX1B_seq.6966.144	0.0211923	211246	0.826862	Spearman's rank correlation rho	two.sided
STX2_seq.7738.299	0.00919552	213835	0.924395	Spearman's rank correlation rho	two.sided
STX3_seq.7186.111	-0.0675126	230391	0.485476	Spearman's rank correlation rho	two.sided
STX4_seq.10668.5	0.277533	155923	0.00348069	Spearman's rank correlation rho	two.sided
STX6_seq.10945.11	0.125026	188837	0.195199	Spearman's rank correlation rho	two.sided
STX7_seq.8274.64	0.0687126	200990	0.477735	Spearman's rank correlation rho	two.sided
STX8_seq.10903.50	0.181987	176544	0.0582324	Spearman's rank correlation rho	two.sided
STXBP4_seq.24904.121	0.0432669	206482	0.655076	Spearman's rank correlation rho	two.sided
STXBP6_seq.18308.30	-0.121814	242110	0.207013	Spearman's rank correlation rho	two.sided
STYX_seq.21349.2	0.057437	203424	0.553023	Spearman's rank correlation rho	two.sided
SUB1_seq.19236.24	0.137013	186250	0.155412	Spearman's rank correlation rho	two.sided
SUDS3_seq.10703.203	0.0415177	206860	0.668181	Spearman's rank correlation rho	two.sided
SUFU_seq.17468.1	0.0727162	200126	0.452398	Spearman's rank correlation rho	two.sided
SUGT1_seq.17818.22	0.236896	164693	0.0131322	Spearman's rank correlation rho	two.sided
SULF2_seq.8305.18	-0.26898	273871	0.00468138	Spearman's rank correlation rho	two.sided
SULT1A1_seq.21227.18	0.0306656	209202	0.751592	Spearman's rank correlation rho	two.sided
SULT1A3_seq.13944.3	0.134784	186731	0.162309	Spearman's rank correlation rho	two.sided
SULT1B1_seq.12671.35	-0.00992531	217962	0.918415	Spearman's rank correlation rho	two.sided
SULT1C2_seq.17811.78	-0.0421434	224915	0.663482	Spearman's rank correlation rho	two.sided
SULT1C4_seq.20089.172	-0.149647	248117	0.120396	Spearman's rank correlation rho	two.sided
SULT1E1_seq.16932.5	0.124535	188943	0.196972	Spearman's rank correlation rho	two.sided
SULT1E1_seq.9878.3	0.0949162	195335	0.326224	Spearman's rank correlation rho	two.sided
SULT2A1_seq.9829.91	-0.0888151	234988	0.358418	Spearman's rank correlation rho	two.sided
SULT2B1_seq.17209.27	0.285127	154284	0.00265465	Spearman's rank correlation rho	two.sided
SULT4A1_seq.8357.43	0.212208	170021	0.0267417	Spearman's rank correlation rho	two.sided
SULT6B1_seq.22788.10	-0.225761	264544	0.0182551	Spearman's rank correlation rho	two.sided
SUMF1_seq.6941.11	0.137374	186172	0.154314	Spearman's rank correlation rho	two.sided
SUMF2_seq.6069.71	0.0634719	202121	0.512025	Spearman's rank correlation rho	two.sided
SUMO2_seq.19555.1	-0.007956	217537	0.934562	Spearman's rank correlation rho	two.sided
SUMO3_seq.14623.26	0.151312	183164	0.116278	Spearman's rank correlation rho	two.sided
SUMO3_seq.9169.14	0.221819	167947	0.0204432	Spearman's rank correlation rho	two.sided
SUMO4_seq.22045.8	0.194035	173943	0.0432086	Spearman's rank correlation rho	two.sided
SUN3_seq.8852.10	0.178716	177250	0.0629797	Spearman's rank correlation rho	two.sided
SUN5_seq.11260.47	-0.0917651	235625	0.342613	Spearman's rank correlation rho	two.sided
SUOX_seq.18324.61	-0.104234	238316	0.28075	Spearman's rank correlation rho	two.sided
SURF1_seq.8009.121	0.0664931	201469	0.492105	Spearman's rank correlation rho	two.sided
SUSD1_seq.9582.93	-0.140631	246171	0.144686	Spearman's rank correlation rho	two.sided
SUSD3_seq.5752.63	-0.205173	260100	0.0323391	Spearman's rank correlation rho	two.sided
SV2A_seq.12880.1	-0.215862	262407	0.024175	Spearman's rank correlation rho	two.sided
SVBP_seq.20379.59	0.123575	189150	0.200473	Spearman's rank correlation rho	two.sided
SVEP1_seq.11109.56	0.0429078	206560	0.657758	Spearman's rank correlation rho	two.sided
SVEP1_seq.11178.21	0.0466727	205747	0.629861	Spearman's rank correlation rho	two.sided
SVIP_seq.18285.6	0.0381513	207586	0.693682	Spearman's rank correlation rho	two.sided
SWAP70_seq.13552.7	-0.255642	270993	0.00729766	Spearman's rank correlation rho	two.sided
SYAP1_seq.23409.83	0.229334	166325	0.01645	Spearman's rank correlation rho	two.sided
SYCE1L_seq.24412.1	-0.0228996	220762	0.813159	Spearman's rank correlation rho	two.sided
SYF2_seq.19438.68	-0.245814	268872	0.00998216	Spearman's rank correlation rho	two.sided
SYK_seq.10722.13	0.197959	173096	0.0390751	Spearman's rank correlation rho	two.sided
SYK_seq.11378.37	0.00140633	215516	0.988421	Spearman's rank correlation rho	two.sided
SYN3_seq.7199.3	0.00643396	214431	0.94706	Spearman's rank correlation rho	two.sided
SYNCRIP_seq.4224.7	0.0853706	197395	0.377435	Spearman's rank correlation rho	two.sided
SYNE2_seq.9789.52	0.215155	169385	0.0246549	Spearman's rank correlation rho	two.sided
SYNGR3_seq.13375.48	0.128057	188183	0.184505	Spearman's rank correlation rho	two.sided
SYNJ2BP_seq.17348.5	0.0655512	201673	0.498271	Spearman's rank correlation rho	two.sided
SYT11_seq.7089.42	0.109854	192111	0.255485	Spearman's rank correlation rho	two.sided
SYT12_seq.25424.234	0.117922	190370	0.222004	Spearman's rank correlation rho	two.sided
SYT13_seq.21132.9	-0.115277	240699	0.232621	Spearman's rank correlation rho	two.sided
SYT17_seq.9110.2	0.243499	163268	0.0107285	Spearman's rank correlation rho	two.sided
SYT1_seq.21328.2	-0.220873	263489	0.0210003	Spearman's rank correlation rho	two.sided
SYT2_seq.9577.26	-0.0919135	235657	0.34183	Spearman's rank correlation rho	two.sided
SYT4_seq.17355.56	0.38528	132669	3.5196e-05	Spearman's rank correlation rho	two.sided
SYT5_seq.9099.19	0.0544781	204063	0.573688	Spearman's rank correlation rho	two.sided
SYT6_seq.21539.139	0.34999	140285	0.000191038	Spearman's rank correlation rho	two.sided
SYT7_seq.7121.2	0.0239563	210650	0.804705	Spearman's rank correlation rho	two.sided
SYT8_seq.7932.23	0.0979776	194674	0.310791	Spearman's rank correlation rho	two.sided
SYT9_seq.8066.38	0.0500485	205019	0.60528	Spearman's rank correlation rho	two.sided
SYTL1_seq.12892.10	0.00165655	215462	0.98636	Spearman's rank correlation rho	two.sided
SYTL2_seq.24309.14	-0.100698	237553	0.29748	Spearman's rank correlation rho	two.sided
SYTL4_seq.11563.51	0.0539012	204187	0.577758	Spearman's rank correlation rho	two.sided
SYTL4_seq.9090.9	0.266236	158361	0.00513827	Spearman's rank correlation rho	two.sided
TAB1|MAP3K7_seq.5259.2	0.287587	153753	0.00242774	Spearman's rank correlation rho	two.sided
TAC1_seq.9337.43	-0.217783	262822	0.022913	Spearman's rank correlation rho	two.sided
TAC4_seq.6468.37	0.00212224	215362	0.982527	Spearman's rank correlation rho	two.sided
TACC3_seq.22027.13	0.150089	183428	0.119292	Spearman's rank correlation rho	two.sided
TACO1_seq.9257.14	0.158947	181516	0.0987721	Spearman's rank correlation rho	two.sided
TACSTD2_seq.14034.22	-0.0320419	222735	0.74083	Spearman's rank correlation rho	two.sided
TACSTD2_seq.2619.72	-0.107504	239022	0.265853	Spearman's rank correlation rho	two.sided
TADA1_seq.22796.17	6.48713e-05	215806	0.999466	Spearman's rank correlation rho	two.sided
TADA2A_seq.22795.17	0.243438	163281	0.0107489	Spearman's rank correlation rho	two.sided
TADA3_seq.23551.15	-0.00878081	217715	0.927795	Spearman's rank correlation rho	two.sided
TAF10_seq.18270.10	0.0131063	212991	0.892404	Spearman's rank correlation rho	two.sided
TAF12_seq.22797.20	-0.192024	257263	0.0454648	Spearman's rank correlation rho	two.sided
TAF15_seq.16865.62	0.13914	185791	0.149036	Spearman's rank correlation rho	two.sided
TAF15_seq.23016.24	0.00291923	215190	0.975966	Spearman's rank correlation rho	two.sided
TAF8_seq.22798.111	-0.0476689	226108	0.622564	Spearman's rank correlation rho	two.sided
TAFA1_seq.5753.21	-0.106866	238884	0.268715	Spearman's rank correlation rho	two.sided
TAFA2_seq.6430.36	0.0642259	201959	0.507015	Spearman's rank correlation rho	two.sided
TAFA3_seq.7839.99	0.0197604	211555	0.838396	Spearman's rank correlation rho	two.sided
TAFA4_seq.6511.17	-0.201612	259332	0.0355307	Spearman's rank correlation rho	two.sided
TAFA5_seq.5609.92	-0.362936	294149	0.000105065	Spearman's rank correlation rho	two.sided
TAGLN2_seq.11636.33	0.225071	167245	0.018623	Spearman's rank correlation rho	two.sided
TAGLN2_seq.9201.13	0.253355	161141	0.00785773	Spearman's rank correlation rho	two.sided
TAGLN3_seq.17775.8	0.00246511	215288	0.979704	Spearman's rank correlation rho	two.sided
TAGLN_seq.15640.54	-0.0184373	219799	0.849083	Spearman's rank correlation rho	two.sided
TAGLN_seq.9756.6	-0.0481994	226222	0.618693	Spearman's rank correlation rho	two.sided
TALDO1_seq.11347.9	-0.0603071	228835	0.533328	Spearman's rank correlation rho	two.sided
TANK_seq.14013.11	0.3565	138880	0.000141882	Spearman's rank correlation rho	two.sided
TAPBPL_seq.6364.7	-0.184271	255589	0.0550944	Spearman's rank correlation rho	two.sided
TAPBP_seq.12378.71	-0.0173067	219555	0.858238	Spearman's rank correlation rho	two.sided
TARBP2_seq.12781.2	0.0573094	203451	0.553906	Spearman's rank correlation rho	two.sided
TARDBP_seq.12046.51	0.0897547	196449	0.353336	Spearman's rank correlation rho	two.sided
TARS1_seq.18186.15	0.227327	166758	0.0174437	Spearman's rank correlation rho	two.sided
TATDN1_seq.20376.64	0.0435333	206425	0.65309	Spearman's rank correlation rho	two.sided
TATDN3_seq.20936.8	-0.115298	240704	0.232536	Spearman's rank correlation rho	two.sided
TAT_seq.22078.4	0.0359572	208060	0.710491	Spearman's rank correlation rho	two.sided
TAX1BP1_seq.12721.4	-0.113678	240354	0.239206	Spearman's rank correlation rho	two.sided
TAX1BP3_seq.12498.12	-0.16058	250476	0.0953128	Spearman's rank correlation rho	two.sided
TBC1D13_seq.21163.21	0.181014	176753	0.0596122	Spearman's rank correlation rho	two.sided
TBC1D20_seq.23687.27	0.269806	157591	0.00455121	Spearman's rank correlation rho	two.sided
TBC1D22B_seq.21381.73	0.11998	189926	0.213985	Spearman's rank correlation rho	two.sided
TBC1D24_seq.25114.256	0.218968	168562	0.0221622	Spearman's rank correlation rho	two.sided
TBC1D25_seq.24424.25	0.0614933	202549	0.525292	Spearman's rank correlation rho	two.sided
TBC1D28_seq.22799.17	-0.222192	263773	0.0202267	Spearman's rank correlation rho	two.sided
TBC1D5_seq.9960.2	0.00795137	214104	0.9346	Spearman's rank correlation rho	two.sided
TBCA_seq.12501.10	0.308166	149312	0.00111421	Spearman's rank correlation rho	two.sided
TBCB_seq.17686.27	0.229065	166383	0.0165802	Spearman's rank correlation rho	two.sided
TBCC_seq.21326.28	-0.0134446	218722	0.889645	Spearman's rank correlation rho	two.sided
TBCEL_seq.21162.30	-0.0830399	233742	0.390644	Spearman's rank correlation rho	two.sided
TBCE_seq.11211.7	0.224932	167275	0.0186978	Spearman's rank correlation rho	two.sided
TBK1_seq.3400.49	-0.117457	241170	0.223845	Spearman's rank correlation rho	two.sided
TBL2_seq.11227.31	0.237373	164590	0.0129439	Spearman's rank correlation rho	two.sided
TBPL1_seq.18434.141	0.10094	194035	0.296317	Spearman's rank correlation rho	two.sided
TBP_seq.2875.15	0.0954634	195217	0.32343	Spearman's rank correlation rho	two.sided
TBX22_seq.11146.4	-0.138168	245639	0.151925	Spearman's rank correlation rho	two.sided
TBX3_seq.13978.122	0.049314	205177	0.610593	Spearman's rank correlation rho	two.sided
TBX5_seq.11202.70	-0.0364369	223684	0.706804	Spearman's rank correlation rho	two.sided
TBXAS1_seq.8098.37	0.0487027	205309	0.615029	Spearman's rank correlation rho	two.sided
TCAP_seq.22800.24	-0.467964	316816	2.88355e-07	Spearman's rank correlation rho	two.sided
TCEA1_seq.18204.1	0.066595	201447	0.49144	Spearman's rank correlation rho	two.sided
TCEA2_seq.13481.24	0.0252049	210380	0.794744	Spearman's rank correlation rho	two.sided
TCEA2_seq.20141.42	0.186708	175525	0.0519023	Spearman's rank correlation rho	two.sided
TCEA3_seq.23547.21	-0.00278484	216421	0.977072	Spearman's rank correlation rho	two.sided
TCEAL1_seq.20924.85	-0.0150178	219061	0.876828	Spearman's rank correlation rho	two.sided
TCEAL2_seq.25227.20	-0.0375007	223913	0.698652	Spearman's rank correlation rho	two.sided
TCEAL3_seq.19112.2	0.000671881	215675	0.994468	Spearman's rank correlation rho	two.sided
TCEAL4_seq.23250.3	-0.0349755	223368	0.718058	Spearman's rank correlation rho	two.sided
TCEAL5_seq.24637.3	-0.0283605	221941	0.769723	Spearman's rank correlation rho	two.sided
TCEAL7_seq.20928.39	-0.11373	240365	0.238993	Spearman's rank correlation rho	two.sided
TCEAL8_seq.19109.32	-0.0153932	219142	0.873774	Spearman's rank correlation rho	two.sided
TCF12_seq.22472.4	0.0320488	208903	0.740775	Spearman's rank correlation rho	two.sided
TCF21_seq.22394.8	0.0500741	205013	0.605096	Spearman's rank correlation rho	two.sided
TCF24_seq.23339.46	0.0490246	205240	0.612691	Spearman's rank correlation rho	two.sided
TCF4_seq.19144.9	0.22575	167099	0.0182609	Spearman's rank correlation rho	two.sided
TCL1A_seq.17210.2	-0.512034	326327	1.26401e-08	Spearman's rank correlation rho	two.sided
TCL1B_seq.18276.34	0.0576755	203372	0.551373	Spearman's rank correlation rho	two.sided
TCN1_seq.11232.46	-0.165223	251478	0.0859961	Spearman's rank correlation rho	two.sided
TCN1_seq.19614.8	0.134233	186850	0.16405	Spearman's rank correlation rho	two.sided
TCN2_seq.15560.52	0.092891	195772	0.336698	Spearman's rank correlation rho	two.sided
TCN2_seq.5584.21	0.0734806	199961	0.447647	Spearman's rank correlation rho	two.sided
TCP10L2_seq.23386.38	0.0620634	202425	0.521452	Spearman's rank correlation rho	two.sided
TCP10L3_seq.23544.10	-0.236511	266864	0.0132856	Spearman's rank correlation rho	two.sided
TCP11L1_seq.23605.3	-0.328073	286625	0.000496572	Spearman's rank correlation rho	two.sided
TCP11_seq.8334.65	0.000338258	215747	0.997215	Spearman's rank correlation rho	two.sided
TCP1_seq.19265.9	0.0275657	209871	0.776004	Spearman's rank correlation rho	two.sided
TCTN2_seq.11433.11	0.0234559	210758	0.808705	Spearman's rank correlation rho	two.sided
TDGF1_seq.5810.25	-0.153687	248989	0.110592	Spearman's rank correlation rho	two.sided
TDO2_seq.9880.33	0.0736986	199914	0.446298	Spearman's rank correlation rho	two.sided
TDP1_seq.10073.22	-0.241507	267942	0.0114093	Spearman's rank correlation rho	two.sided
TEAD3_seq.12854.3	-0.015634	219194	0.871816	Spearman's rank correlation rho	two.sided
TEAD4_seq.12516.13	-0.155439	249367	0.106538	Spearman's rank correlation rho	two.sided
TECTB_seq.21549.144	-0.0341965	223200	0.724081	Spearman's rank correlation rho	two.sided
TEC_seq.16079.2	0.196138	173489	0.0409501	Spearman's rank correlation rho	two.sided
TEC_seq.3646.7	0.141054	185378	0.143469	Spearman's rank correlation rho	two.sided
TEF_seq.20990.48	-0.110335	239632	0.253396	Spearman's rank correlation rho	two.sided
TEK_seq.3773.15	-0.204006	259849	0.0333567	Spearman's rank correlation rho	two.sided
TEN1_seq.20443.37	0.196889	173327	0.0401678	Spearman's rank correlation rho	two.sided
TENM2_seq.11164.7	0.00436954	214877	0.964033	Spearman's rank correlation rho	two.sided
TENM3_seq.11107.25	-0.116107	240878	0.229252	Spearman's rank correlation rho	two.sided
TENM4_seq.11365.17	-0.314963	283795	0.00085078	Spearman's rank correlation rho	two.sided
TEPSIN_seq.7947.19	0.0154048	212495	0.87368	Spearman's rank correlation rho	two.sided
TERB2_seq.22801.83	-0.00180715	216210	0.985121	Spearman's rank correlation rho	two.sided
TERF1_seq.10049.112	-0.0259163	221413	0.789084	Spearman's rank correlation rho	two.sided
TESC_seq.12831.21	-0.134112	244764	0.164432	Spearman's rank correlation rho	two.sided
TES_seq.17419.17	-0.190665	256969	0.0470434	Spearman's rank correlation rho	two.sided
TEX29_seq.10557.6	0.0846902	197542	0.381262	Spearman's rank correlation rho	two.sided
TEX30_seq.22802.13	-0.0695494	230830	0.472377	Spearman's rank correlation rho	two.sided
TFAM_seq.9952.57	0.206124	171334	0.0315288	Spearman's rank correlation rho	two.sided
TFB1M_seq.21344.31	0.053088	204363	0.583519	Spearman's rank correlation rho	two.sided
TFB2M_seq.21193.1	0.080862	198368	0.403233	Spearman's rank correlation rho	two.sided
TFCP2L1_seq.25104.10	0.246965	162520	0.00962841	Spearman's rank correlation rho	two.sided
TFF1_seq.9185.15	-0.110962	239768	0.25069	Spearman's rank correlation rho	two.sided
TFF2_seq.10473.2	-0.0605769	228894	0.531496	Spearman's rank correlation rho	two.sided
TFF2_seq.9191.8	-0.251228	270040	0.00841222	Spearman's rank correlation rho	two.sided
TFF3_seq.4721.54	-0.179059	254464	0.0624678	Spearman's rank correlation rho	two.sided
TFF3_seq.8323.163	-0.129266	243718	0.180362	Spearman's rank correlation rho	two.sided
TFIP11_seq.9043.7	0.0561878	203694	0.561703	Spearman's rank correlation rho	two.sided
TFPI2_seq.9233.71	-0.0917095	235613	0.342907	Spearman's rank correlation rho	two.sided
TFPI_seq.3336.50	0.133913	186919	0.165066	Spearman's rank correlation rho	two.sided
TFR2_seq.11537.12	0.0581294	203275	0.548239	Spearman's rank correlation rho	two.sided
TFRC_seq.6895.1	0.103085	193572	0.286118	Spearman's rank correlation rho	two.sided
TFRC_seq.8795.48	0.047597	205548	0.623089	Spearman's rank correlation rho	two.sided
TF_seq.4162.54	-0.312582	283282	0.000935763	Spearman's rank correlation rho	two.sided
TGFB1_seq.14108.15	-0.141035	246258	0.143524	Spearman's rank correlation rho	two.sided
TGFB1_seq.21925.15	0.148727	183722	0.122722	Spearman's rank correlation rho	two.sided
TGFB1_seq.2333.72	0.214256	169579	0.0252762	Spearman's rank correlation rho	two.sided
TGFB2_seq.4156.74	-0.050197	226654	0.604209	Spearman's rank correlation rho	two.sided
TGFB3_seq.3520.58	0.15528	182307	0.106902	Spearman's rank correlation rho	two.sided
TGFBI_seq.3283.21	-0.600847	345495	4.94709e-12	Spearman's rank correlation rho	two.sided
TGFBR1_seq.22569.55	-0.135736	245115	0.159334	Spearman's rank correlation rho	two.sided
TGFBR2_seq.5133.17	-0.0112181	218241	0.907832	Spearman's rank correlation rho	two.sided
TGFBR3_seq.3009.3	-0.195212	257951	0.0419328	Spearman's rank correlation rho	two.sided
TGIF2LX_seq.21164.83	0.000611649	215688	0.994964	Spearman's rank correlation rho	two.sided
TGIF2LY_seq.20447.11	-0.0543284	227545	0.574743	Spearman's rank correlation rho	two.sided
TGIF2_seq.9847.21	0.0260901	210189	0.787703	Spearman's rank correlation rho	two.sided
TGM1_seq.11242.33	0.0629787	202228	0.515316	Spearman's rank correlation rho	two.sided
TGM2_seq.18934.50	-0.00483755	216864	0.960183	Spearman's rank correlation rho	two.sided
TGM3_seq.4471.50	-0.0951733	236360	0.324909	Spearman's rank correlation rho	two.sided
TGM4_seq.18933.4	-0.0376789	223952	0.697289	Spearman's rank correlation rho	two.sided
TG_seq.18839.24	0.00420274	214913	0.965405	Spearman's rank correlation rho	two.sided
THAP11_seq.22805.18	-0.0277557	221810	0.774501	Spearman's rank correlation rho	two.sided
THAP2_seq.22806.1	0.00552799	214627	0.954506	Spearman's rank correlation rho	two.sided
THAP4_seq.24490.16	-0.18929	256673	0.0486873	Spearman's rank correlation rho	two.sided
THBS1_seq.3474.19	0.457426	117098	5.72001e-07	Spearman's rank correlation rho	two.sided
THBS2_seq.14111.15	-0.0810733	233317	0.402002	Spearman's rank correlation rho	two.sided
THBS2_seq.3339.33	0.123858	189089	0.199439	Spearman's rank correlation rho	two.sided
THBS3_seq.8982.65	0.0310502	209119	0.748579	Spearman's rank correlation rho	two.sided
THBS4_seq.3340.53	-0.0890822	235046	0.356969	Spearman's rank correlation rho	two.sided
THEM4_seq.23298.148	0.113784	191263	0.238766	Spearman's rank correlation rho	two.sided
THG1L_seq.18215.5	0.0195541	211600	0.840061	Spearman's rank correlation rho	two.sided
THOC1_seq.9875.107	0.13294	187129	0.168184	Spearman's rank correlation rho	two.sided
THOP1_seq.21429.50	-0.148134	247790	0.124239	Spearman's rank correlation rho	two.sided
THPO_seq.5947.90	-0.174076	253389	0.0702489	Spearman's rank correlation rho	two.sided
THPO_seq.8059.1	-0.100376	237483	0.299039	Spearman's rank correlation rho	two.sided
THRA_seq.12527.50	0.18875	175084	0.0493457	Spearman's rank correlation rho	two.sided
THRB_seq.22808.59	-0.0707421	231088	0.464797	Spearman's rank correlation rho	two.sided
THSD1_seq.5621.64	-0.325822	286139	0.000545595	Spearman's rank correlation rho	two.sided
THSD7A_seq.11174.8	0.295294	152090	0.00182553	Spearman's rank correlation rho	two.sided
THSD7A_seq.9600.55	-0.0499791	226606	0.605781	Spearman's rank correlation rho	two.sided
THTPA_seq.13595.20	-0.340171	289236	0.000295632	Spearman's rank correlation rho	two.sided
THY1_seq.20564.53	-0.324704	285898	0.000571573	Spearman's rank correlation rho	two.sided
THYN1_seq.12424.107	0.095857	195132	0.32143	Spearman's rank correlation rho	two.sided
TIA1_seq.21885.196	0.305544	149878	0.00123435	Spearman's rank correlation rho	two.sided
TIAL1_seq.19131.184	0.101519	193910	0.293541	Spearman's rank correlation rho	two.sided
TIAM1_seq.14035.13	-0.0427273	225041	0.659108	Spearman's rank correlation rho	two.sided
TIAM2_seq.24968.10	0.336154	143271	0.000352003	Spearman's rank correlation rho	two.sided
TICAM2_seq.17696.1	-0.164087	251233	0.0882042	Spearman's rank correlation rho	two.sided
TIE1_seq.2844.53	0.097673	194740	0.312305	Spearman's rank correlation rho	two.sided
TIFA_seq.21113.3	-0.192885	257449	0.0444865	Spearman's rank correlation rho	two.sided
TIGAR_seq.12476.50	-0.0780476	232664	0.419852	Spearman's rank correlation rho	two.sided
TIGIT_seq.16299.13	-0.136205	245216	0.157886	Spearman's rank correlation rho	two.sided
TIGIT_seq.9638.2	-0.145296	247178	0.131693	Spearman's rank correlation rho	two.sided
TIMD4_seq.15449.33	0.471527	114055	2.27542e-07	Spearman's rank correlation rho	two.sided
TIMELESS_seq.17699.43	0.0734206	199974	0.44802	Spearman's rank correlation rho	two.sided
TIMM10B_seq.23241.27	0.136796	186297	0.156074	Spearman's rank correlation rho	two.sided
TIMM10_seq.25215.1	0.181422	176666	0.0590312	Spearman's rank correlation rho	two.sided
TIMM13_seq.23621.326	-0.000820158	215997	0.993247	Spearman's rank correlation rho	two.sided
TIMM21_seq.9058.1	-0.0970897	236774	0.315217	Spearman's rank correlation rho	two.sided
TIMM23_seq.22809.32	0.165195	180168	0.0860489	Spearman's rank correlation rho	two.sided
TIMM50_seq.7743.5	0.111858	191679	0.246862	Spearman's rank correlation rho	two.sided
TIMM8A_seq.19148.58	-0.114695	240573	0.235005	Spearman's rank correlation rho	two.sided
TIMP1_seq.2211.9	-0.0910283	235466	0.346519	Spearman's rank correlation rho	two.sided
TIMP1_seq.23173.3	0.407053	127970	1.12035e-05	Spearman's rank correlation rho	two.sided
TIMP1_seq.25967.34	0.232795	165578	0.0148507	Spearman's rank correlation rho	two.sided
TIMP2_seq.2278.61	-0.2975	280026	0.00168009	Spearman's rank correlation rho	two.sided
TIMP3_seq.2480.58	0.363224	137429	0.000103646	Spearman's rank correlation rho	two.sided
TIMP4_seq.6462.12	0.0680083	201142	0.48227	Spearman's rank correlation rho	two.sided
TINAGL1_seq.11192.168	-0.101607	237749	0.29312	Spearman's rank correlation rho	two.sided
TINF2_seq.10638.1	0.0805477	198436	0.405069	Spearman's rank correlation rho	two.sided
TIPIN_seq.22810.41	-0.15028	248254	0.118817	Spearman's rank correlation rho	two.sided
TIPRL_seq.23387.18	0.105379	193077	0.275474	Spearman's rank correlation rho	two.sided
TIRAP_seq.9839.148	0.24858	162171	0.00915047	Spearman's rank correlation rho	two.sided
TJP1_seq.12001.7	0.184189	176068	0.0552059	Spearman's rank correlation rho	two.sided
TK1_seq.4301.58	-0.00264583	216391	0.978217	Spearman's rank correlation rho	two.sided
TK2_seq.19114.8	-0.142231	246516	0.140124	Spearman's rank correlation rho	two.sided
TKFC_seq.23644.19	-0.294395	279356	0.00188801	Spearman's rank correlation rho	two.sided
TKT_seq.4306.4	0.172099	178678	0.0735461	Spearman's rank correlation rho	two.sided
TLDC2_seq.23256.21	-0.214193	262047	0.0253201	Spearman's rank correlation rho	two.sided
TLE5_seq.18396.10	0.0540773	204149	0.576514	Spearman's rank correlation rho	two.sided
TLK1_seq.22414.127	0.219831	168376	0.0216292	Spearman's rank correlation rho	two.sided
TLL1_seq.6383.90	-0.189155	256644	0.0488505	Spearman's rank correlation rho	two.sided
TLN2_seq.14082.56	0.290257	153177	0.00220132	Spearman's rank correlation rho	two.sided
TLNRD1_seq.21172.11	-0.341658	289557	0.000276964	Spearman's rank correlation rho	two.sided
TLR10_seq.20563.48	-0.0698681	230899	0.470345	Spearman's rank correlation rho	two.sided
TLR1_seq.11149.3	-0.0893419	235102	0.355563	Spearman's rank correlation rho	two.sided
TLR1_seq.16324.38	0.0200082	211502	0.836397	Spearman's rank correlation rho	two.sided
TLR2_seq.3835.11	0.00682078	214348	0.943883	Spearman's rank correlation rho	two.sided
TLR3_seq.16918.198	-0.341738	289574	0.000275997	Spearman's rank correlation rho	two.sided
TLR4_seq.11101.18	0.121648	189566	0.207638	Spearman's rank correlation rho	two.sided
TLR4|LY96_seq.3647.49	-0.152832	248804	0.112614	Spearman's rank correlation rho	two.sided
TLR5_seq.18935.14	0.216119	169177	0.024003	Spearman's rank correlation rho	two.sided
TM2D1_seq.20229.67	0.0804357	198460	0.405725	Spearman's rank correlation rho	two.sided
TMA16_seq.22811.5	-0.111732	239934	0.247399	Spearman's rank correlation rho	two.sided
TMCC3_seq.11294.7	0.106574	192819	0.270034	Spearman's rank correlation rho	two.sided
TMCC3_seq.8922.4	0.0590329	203080	0.542029	Spearman's rank correlation rho	two.sided
TMCO5A_seq.6907.17	-0.0252488	221269	0.794395	Spearman's rank correlation rho	two.sided
TMED10_seq.6506.54	-0.271505	274416	0.00429337	Spearman's rank correlation rho	two.sided
TMED2_seq.10761.5	-0.0175039	219598	0.85664	Spearman's rank correlation rho	two.sided
TMED4_seq.9319.59	-0.113207	240252	0.241174	Spearman's rank correlation rho	two.sided
TMED9_seq.21236.12	-0.111912	239973	0.246631	Spearman's rank correlation rho	two.sided
TMEFF1_seq.15641.20	-0.0604463	228866	0.532382	Spearman's rank correlation rho	two.sided
TMEM106A_seq.10499.1	0.18949	174924	0.0484447	Spearman's rank correlation rho	two.sided
TMEM106B_seq.8687.26	-0.185999	255962	0.052815	Spearman's rank correlation rho	two.sided
TMEM108_seq.10583.1	-0.0384898	224127	0.691102	Spearman's rank correlation rho	two.sided
TMEM119_seq.11110.4	-0.0812656	233359	0.400882	Spearman's rank correlation rho	two.sided
TMEM132A_seq.7871.16	-0.164717	251369	0.086973	Spearman's rank correlation rho	two.sided
TMEM132B_seq.8890.9	-0.289794	278363	0.00223918	Spearman's rank correlation rho	two.sided
TMEM132C_seq.11128.29	-0.155538	249388	0.106313	Spearman's rank correlation rho	two.sided
TMEM132C_seq.7173.141	-0.230312	265526	0.0159836	Spearman's rank correlation rho	two.sided
TMEM132D_seq.13416.8	-0.346681	290641	0.000221672	Spearman's rank correlation rho	two.sided
TMEM154_seq.11223.1	-0.216738	262596	0.0235926	Spearman's rank correlation rho	two.sided
TMEM167A_seq.11112.18	-0.0669784	230275	0.488943	Spearman's rank correlation rho	two.sided
TMEM167B_seq.13421.17	-0.0471944	226005	0.626035	Spearman's rank correlation rho	two.sided
TMEM185A_seq.14633.26	0.122514	189379	0.204397	Spearman's rank correlation rho	two.sided
TMEM190_seq.10442.1	-0.0899697	235237	0.352179	Spearman's rank correlation rho	two.sided
TMEM221_seq.23519.91	0.070075	200696	0.469028	Spearman's rank correlation rho	two.sided
TMEM225B_seq.24479.25	0.13759	186125	0.153662	Spearman's rank correlation rho	two.sided
TMEM230_seq.11542.11	-0.0981502	237003	0.309935	Spearman's rank correlation rho	two.sided
TMEM234_seq.8107.12	-0.0216603	220495	0.823101	Spearman's rank correlation rho	two.sided
TMEM237_seq.12856.14	0.125415	188753	0.193803	Spearman's rank correlation rho	two.sided
TMEM25_seq.9014.18	-0.095269	236381	0.324421	Spearman's rank correlation rho	two.sided
TMEM38B_seq.9509.4	0.0910056	196179	0.34664	Spearman's rank correlation rho	two.sided
TMEM52B_seq.9778.45	-0.0234974	220891	0.808374	Spearman's rank correlation rho	two.sided
TMEM52_seq.11186.12	-0.0368747	223778	0.703445	Spearman's rank correlation rho	two.sided
TMEM59L_seq.9959.60	0.0354477	208170	0.714415	Spearman's rank correlation rho	two.sided
TMEM70_seq.8074.32	-0.22268	263879	0.0199465	Spearman's rank correlation rho	two.sided
TMEM87B_seq.13485.20	0.0597327	202928	0.537242	Spearman's rank correlation rho	two.sided
TMEM8B_seq.12742.160	-0.0320998	222748	0.740378	Spearman's rank correlation rho	two.sided
TMEM9_seq.8597.1	0.350833	140103	0.000183883	Spearman's rank correlation rho	two.sided
TMEM9_seq.9249.17	0.0466525	205751	0.63001	Spearman's rank correlation rho	two.sided
TMIGD2_seq.21229.5	0.0273432	209919	0.777765	Spearman's rank correlation rho	two.sided
TMOD1_seq.12595.11	-0.146322	247399	0.12896	Spearman's rank correlation rho	two.sided
TMOD2_seq.12853.112	0.214134	169606	0.0253614	Spearman's rank correlation rho	two.sided
TMOD3_seq.12861.13	0.200035	172648	0.0370258	Spearman's rank correlation rho	two.sided
TMOD4_seq.23530.3	0.0434803	206436	0.653485	Spearman's rank correlation rho	two.sided
TMPO_seq.8265.225	0.110485	191975	0.252746	Spearman's rank correlation rho	two.sided
TMPRSS11A_seq.7231.37	-0.11821	241332	0.220871	Spearman's rank correlation rho	two.sided
TMPRSS11B_seq.10895.28	0.175083	178034	0.0686167	Spearman's rank correlation rho	two.sided
TMPRSS11D_seq.6547.83	-0.0824684	233618	0.393924	Spearman's rank correlation rho	two.sided
TMPRSS15_seq.3189.61	0.0681847	201104	0.481133	Spearman's rank correlation rho	two.sided
TMPRSS5_seq.8002.27	-0.030258	222350	0.754788	Spearman's rank correlation rho	two.sided
TMPRSS6_seq.11239.49	0.110416	191990	0.253047	Spearman's rank correlation rho	two.sided
TMUB1_seq.25255.4	0.193922	173968	0.0433329	Spearman's rank correlation rho	two.sided
TMUB2_seq.9226.6	-0.0350122	223376	0.717775	Spearman's rank correlation rho	two.sided
TMX1_seq.24680.51	0.0359897	208053	0.710242	Spearman's rank correlation rho	two.sided
TMX2_seq.10675.223	-0.00550948	217009	0.954658	Spearman's rank correlation rho	two.sided
TMX3_seq.5654.70	-0.0698386	230893	0.470533	Spearman's rank correlation rho	two.sided
TNC_seq.2728.62	-0.0942512	236161	0.32964	Spearman's rank correlation rho	two.sided
TNC_seq.4155.3	0.254536	160886	0.00756384	Spearman's rank correlation rho	two.sided
TNFAIP1_seq.23152.49	0.0866163	197126	0.370488	Spearman's rank correlation rho	two.sided
TNFAIP3_seq.14009.65	0.0923443	195890	0.339563	Spearman's rank correlation rho	two.sided
TNFAIP6_seq.5036.50	-0.0520638	227056	0.590811	Spearman's rank correlation rho	two.sided
TNFAIP8_seq.12563.2	0.171328	178844	0.0748654	Spearman's rank correlation rho	two.sided
TNFRSF10A_seq.4832.75	0.236795	164715	0.0131723	Spearman's rank correlation rho	two.sided
TNFRSF10B_seq.5534.49	0.078981	198774	0.414297	Spearman's rank correlation rho	two.sided
TNFRSF10B_seq.7693.13	0.0778741	199013	0.420889	Spearman's rank correlation rho	two.sided
TNFRSF10B_seq.8529.1	-0.0266506	221572	0.783254	Spearman's rank correlation rho	two.sided
TNFRSF10D_seq.14121.24	-0.0381767	224059	0.693488	Spearman's rank correlation rho	two.sided
TNFRSF11A_seq.5424.55	-0.0505606	226732	0.601589	Spearman's rank correlation rho	two.sided
TNFRSF11B_seq.8304.50	-0.0609466	228973	0.528989	Spearman's rank correlation rho	two.sided
TNFRSF12A_seq.5138.50	0.0168483	212184	0.861955	Spearman's rank correlation rho	two.sided
TNFRSF13B_seq.2704.74	0.0341201	208456	0.724673	Spearman's rank correlation rho	two.sided
TNFRSF13C_seq.5383.14	0.205649	171437	0.0319308	Spearman's rank correlation rho	two.sided
TNFRSF14_seq.10472.53	-0.121242	241987	0.209169	Spearman's rank correlation rho	two.sided
TNFRSF14_seq.11545.9	0.153166	182764	0.111822	Spearman's rank correlation rho	two.sided
TNFRSF14_seq.5352.11	0.0566888	203585	0.558214	Spearman's rank correlation rho	two.sided
TNFRSF17_seq.2665.26	-0.145312	247181	0.13165	Spearman's rank correlation rho	two.sided
TNFRSF18_seq.11837.7	-0.00429313	216747	0.964661	Spearman's rank correlation rho	two.sided
TNFRSF18_seq.5526.53	0.092034	195957	0.341195	Spearman's rank correlation rho	two.sided
TNFRSF19_seq.5131.15	-0.42035	306540	5.3482e-06	Spearman's rank correlation rho	two.sided
TNFRSF1A_seq.2654.19	0.0255176	210313	0.792256	Spearman's rank correlation rho	two.sided
TNFRSF1B_seq.3152.57	-0.129437	243755	0.179781	Spearman's rank correlation rho	two.sided
TNFRSF1B_seq.8368.102	-0.104104	238288	0.281354	Spearman's rank correlation rho	two.sided
TNFRSF21_seq.5404.53	-0.405061	303240	1.24827e-05	Spearman's rank correlation rho	two.sided
TNFRSF21_seq.9259.35	-0.405001	303227	1.25234e-05	Spearman's rank correlation rho	two.sided
TNFRSF25_seq.20518.11	-0.0336172	223075	0.728572	Spearman's rank correlation rho	two.sided
TNFRSF4_seq.3730.81	-0.29636	279780	0.00175386	Spearman's rank correlation rho	two.sided
TNFRSF6B_seq.5070.76	-0.130823	244054	0.175125	Spearman's rank correlation rho	two.sided
TNFRSF8_seq.2605.49	0.171659	178773	0.0742963	Spearman's rank correlation rho	two.sided
TNFRSF9_seq.14025.18	0.105998	192943	0.272646	Spearman's rank correlation rho	two.sided
TNFRSF9_seq.2598.9	-0.183132	255344	0.0566421	Spearman's rank correlation rho	two.sided
TNFSF10_seq.8833.20	0.222408	167820	0.0201024	Spearman's rank correlation rho	two.sided
TNFSF11_seq.14061.48	-0.0178443	219671	0.853883	Spearman's rank correlation rho	two.sided
TNFSF11_seq.2917.3	0.0452292	206059	0.640499	Spearman's rank correlation rho	two.sided
TNFSF12_seq.5939.42	-0.0953008	236388	0.324259	Spearman's rank correlation rho	two.sided
TNFSF13B_seq.3059.50	-0.160821	250528	0.0948104	Spearman's rank correlation rho	two.sided
TNFSF14_seq.5355.69	0.158407	181633	0.0999382	Spearman's rank correlation rho	two.sided
TNFSF14_seq.5988.49	0.112015	191645	0.246196	Spearman's rank correlation rho	two.sided
TNFSF15_seq.14057.68	0.129747	187818	0.17873	Spearman's rank correlation rho	two.sided
TNFSF15_seq.2968.61	-0.123493	242472	0.200777	Spearman's rank correlation rho	two.sided
TNFSF18_seq.2708.54	0.277566	155916	0.00347672	Spearman's rank correlation rho	two.sided
TNFSF4_seq.14030.21	0.0047356	214798	0.961022	Spearman's rank correlation rho	two.sided
TNFSF4_seq.2839.2	-0.00492333	216883	0.959478	Spearman's rank correlation rho	two.sided
TNFSF8_seq.3421.54	-0.235696	266688	0.0136162	Spearman's rank correlation rho	two.sided
TNFSF9_seq.2599.51	-0.171949	252930	0.0738015	Spearman's rank correlation rho	two.sided
TNF_seq.5692.79	-0.117394	241156	0.224097	Spearman's rank correlation rho	two.sided
TNF_seq.5936.53	-0.0134818	218730	0.889342	Spearman's rank correlation rho	two.sided
TNIP1_seq.21282.21	0.0286551	209636	0.767398	Spearman's rank correlation rho	two.sided
TNKS_seq.9907.216	-0.0210417	220361	0.828074	Spearman's rank correlation rho	two.sided
TNMD_seq.6578.29	0.0936512	195608	0.332742	Spearman's rank correlation rho	two.sided
TNNI2_seq.5440.26	-0.117283	241132	0.224539	Spearman's rank correlation rho	two.sided
TNNI3_seq.5441.67	-0.0510631	226840	0.597977	Spearman's rank correlation rho	two.sided
TNNI3_seq.5930.54	-0.136589	245299	0.156705	Spearman's rank correlation rho	two.sided
TNNT2_seq.5315.22	0.0560163	203731	0.5629	Spearman's rank correlation rho	two.sided
TNNT3_seq.16807.35	0.143787	184788	0.135794	Spearman's rank correlation rho	two.sided
TNRC6B_seq.9808.41	0.0157801	212414	0.870629	Spearman's rank correlation rho	two.sided
TNR_seq.11302.237	-0.0330521	222953	0.732962	Spearman's rank correlation rho	two.sided
TNS2_seq.11667.29	-0.0492171	226442	0.611295	Spearman's rank correlation rho	two.sided
TNS4_seq.9927.96	0.013111	212990	0.892366	Spearman's rank correlation rho	two.sided
TNXB_seq.5698.60	-0.23868	267332	0.0124405	Spearman's rank correlation rho	two.sided
TOLLIP_seq.13963.7	0.230228	166132	0.0160231	Spearman's rank correlation rho	two.sided
TOM1L1_seq.13652.2	0.28737	153800	0.00244704	Spearman's rank correlation rho	two.sided
TOM1L2_seq.19356.20	0.172319	178630	0.0731723	Spearman's rank correlation rho	two.sided
TOM1_seq.25492.7	-0.0374286	223898	0.699203	Spearman's rank correlation rho	two.sided
TOMM20L_seq.10817.26	0.16506	180197	0.0863088	Spearman's rank correlation rho	two.sided
TOMM20_seq.20408.11	0.125498	188735	0.193505	Spearman's rank correlation rho	two.sided
TOP1_seq.2876.74	0.273598	156772	0.00399381	Spearman's rank correlation rho	two.sided
TOPBP1_seq.9947.22	-0.0821162	233542	0.395954	Spearman's rank correlation rho	two.sided
TOR1AIP1_seq.10606.34	-0.0609374	228972	0.52905	Spearman's rank correlation rho	two.sided
TOR1AIP1_seq.9039.47	-0.0749449	231995	0.438625	Spearman's rank correlation rho	two.sided
TOR1AIP2_seq.10553.8	0.0427316	206598	0.659076	Spearman's rank correlation rho	two.sided
TOR4A_seq.13459.30	0.023428	210764	0.808929	Spearman's rank correlation rho	two.sided
TOX3_seq.12717.65	-0.227882	265001	0.0171642	Spearman's rank correlation rho	two.sided
TP53I11_seq.13022.20	-0.129029	243667	0.181168	Spearman's rank correlation rho	two.sided
TP53I13_seq.6400.33	0.340338	142368	0.000293482	Spearman's rank correlation rho	two.sided
TP53I3_seq.17748.21	-0.0550596	227703	0.569598	Spearman's rank correlation rho	two.sided
TP53_seq.6123.69	-0.0162642	219330	0.866696	Spearman's rank correlation rho	two.sided
TP53_seq.6168.11	0.347427	140838	0.000214392	Spearman's rank correlation rho	two.sided
TP63_seq.10040.63	-0.0664286	230157	0.492525	Spearman's rank correlation rho	two.sided
TPD52L1_seq.17710.40	0.101931	193821	0.291574	Spearman's rank correlation rho	two.sided
TPD52L2_seq.23265.15	0.153884	182609	0.110131	Spearman's rank correlation rho	two.sided
TPGS2_seq.20436.93	0.0904352	196302	0.349683	Spearman's rank correlation rho	two.sided
TPH1_seq.21521.17	0.0170009	212151	0.860717	Spearman's rank correlation rho	two.sided
TPI1_seq.4309.59	0.160921	181090	0.0946026	Spearman's rank correlation rho	two.sided
TPK1_seq.12018.84	0.111467	191763	0.248526	Spearman's rank correlation rho	two.sided
TPM1_seq.5033.27	-0.11255	240110	0.243933	Spearman's rank correlation rho	two.sided
TPM2_seq.4472.5	0.0181733	211898	0.85122	Spearman's rank correlation rho	two.sided
TPM3_seq.12372.50	-0.150011	248195	0.119488	Spearman's rank correlation rho	two.sided
TPM3_seq.9890.8	0.0243688	210561	0.80141	Spearman's rank correlation rho	two.sided
TPM4_seq.7660.21	0.247637	162375	0.00942702	Spearman's rank correlation rho	two.sided
TPM4_seq.9863.1	0.111797	191692	0.247122	Spearman's rank correlation rho	two.sided
TPMT_seq.11218.84	0.147772	183928	0.12517	Spearman's rank correlation rho	two.sided
TPO_seq.3873.51	0.249495	161974	0.00888924	Spearman's rank correlation rho	two.sided
TPP1_seq.17691.1	0.0683095	201077	0.480328	Spearman's rank correlation rho	two.sided
TPP2_seq.25050.82	0.0947428	195373	0.327112	Spearman's rank correlation rho	two.sided
TPPP2_seq.12800.5	-0.133005	244525	0.167977	Spearman's rank correlation rho	two.sided
TPPP3_seq.20444.12	-0.282879	276871	0.00287855	Spearman's rank correlation rho	two.sided
TPPP_seq.23299.52	-0.0728728	231547	0.451423	Spearman's rank correlation rho	two.sided
TPRKB_seq.12417.46	0.301088	150839	0.00146581	Spearman's rank correlation rho	two.sided
TPSAB1_seq.9409.11	-0.29212	278865	0.00205488	Spearman's rank correlation rho	two.sided
TPSB2_seq.14696.45	0.00350307	215064	0.971162	Spearman's rank correlation rho	two.sided
TPSB2_seq.3403.1	-0.186792	256133	0.0517944	Spearman's rank correlation rho	two.sided
TPSG1_seq.14103.12	0.230502	166073	0.0158946	Spearman's rank correlation rho	two.sided
TPSG1_seq.3404.51	0.0773642	199123	0.423947	Spearman's rank correlation rho	two.sided
TPST1_seq.7928.183	0.0483754	205380	0.61741	Spearman's rank correlation rho	two.sided
TPST2_seq.8024.64	-0.0898935	235221	0.352589	Spearman's rank correlation rho	two.sided
TPT1_seq.14072.9	0.428201	123406	3.40472e-06	Spearman's rank correlation rho	two.sided
TPT1_seq.3872.2	0.296131	151909	0.00176904	Spearman's rank correlation rho	two.sided
TRA2B_seq.12373.73	0.0879376	196841	0.363205	Spearman's rank correlation rho	two.sided
TRABD2A_seq.9401.57	0.298788	151336	0.00160009	Spearman's rank correlation rho	two.sided
TRABD_seq.11262.39	-0.0122239	218458	0.89961	Spearman's rank correlation rho	two.sided
TRADD_seq.13507.51	-0.138945	245807	0.149612	Spearman's rank correlation rho	two.sided
TRAF1_seq.17747.45	0.0537273	204225	0.578988	Spearman's rank correlation rho	two.sided
TRAF4_seq.11629.36	-0.257043	271295	0.00697243	Spearman's rank correlation rho	two.sided
TRAF4_seq.13041.47	0.0918632	195994	0.342095	Spearman's rank correlation rho	two.sided
TRAPPC13_seq.24314.9	-0.0113201	218263	0.906998	Spearman's rank correlation rho	two.sided
TRAPPC2_seq.20402.11	0.223686	167544	0.0193803	Spearman's rank correlation rho	two.sided
TRAPPC3_seq.14337.1	0.0571053	203496	0.555322	Spearman's rank correlation rho	two.sided
TRAPPC4_seq.7007.24	-0.0763481	232297	0.430076	Spearman's rank correlation rho	two.sided
TRAPPC5_seq.8671.378	0.0159909	212369	0.868916	Spearman's rank correlation rho	two.sided
TRAPPC6A_seq.24635.25	-0.0592881	228616	0.54028	Spearman's rank correlation rho	two.sided
TRAPPC6B_seq.22812.4	-0.0648898	229825	0.502624	Spearman's rank correlation rho	two.sided
TRAT1_seq.7224.11	0.107062	192714	0.267835	Spearman's rank correlation rho	two.sided
TRDMT1_seq.12635.9	-0.0216371	220490	0.823286	Spearman's rank correlation rho	two.sided
TREM1_seq.9266.1	0.0105787	213537	0.913064	Spearman's rank correlation rho	two.sided
TREM2_seq.11851.21	-0.227365	264890	0.0174249	Spearman's rank correlation rho	two.sided
TREM2_seq.16300.4	-0.231933	265876	0.0152357	Spearman's rank correlation rho	two.sided
TREM2_seq.5635.66	-0.234616	266455	0.0140648	Spearman's rank correlation rho	two.sided
TREML1_seq.11147.17	-0.130707	244029	0.175511	Spearman's rank correlation rho	two.sided
TREML1_seq.9329.28	0.222713	167754	0.0199281	Spearman's rank correlation rho	two.sided
TREML2_seq.5736.1	-0.310835	282904	0.00100298	Spearman's rank correlation rho	two.sided
TREX2_seq.17829.2	-0.134054	244752	0.164617	Spearman's rank correlation rho	two.sided
TRH_seq.5659.11	-3.24361e-05	215827	0.999733	Spearman's rank correlation rho	two.sided
TRIAP1_seq.18277.28	0.0375932	207707	0.697945	Spearman's rank correlation rho	two.sided
TRIB2_seq.12363.70	0.092461	195865	0.33895	Spearman's rank correlation rho	two.sided
TRIL_seq.14104.1	0.0479981	205461	0.62016	Spearman's rank correlation rho	two.sided
TRIL_seq.6527.1	-0.187269	256236	0.0511884	Spearman's rank correlation rho	two.sided
TRIM21_seq.22015.2	-0.35133	291644	0.000179787	Spearman's rank correlation rho	two.sided
TRIM27_seq.22814.1	0.0275566	209873	0.776075	Spearman's rank correlation rho	two.sided
TRIM28_seq.25089.21	-0.0342892	223220	0.723364	Spearman's rank correlation rho	two.sided
TRIM3_seq.12573.80	0.282019	154955	0.00296863	Spearman's rank correlation rho	two.sided
TRIM40_seq.22815.4	0.247176	162474	0.00956464	Spearman's rank correlation rho	two.sided
TRIM54_seq.22816.4	0.0466753	205747	0.629842	Spearman's rank correlation rho	two.sided
TRIM55_seq.23683.79	-0.157336	249776	0.102281	Spearman's rank correlation rho	two.sided
TRIM5_seq.21438.45	0.0649408	201804	0.502288	Spearman's rank correlation rho	two.sided
TRIM62_seq.23225.26	0.0962041	195057	0.319672	Spearman's rank correlation rho	two.sided
TRIM72_seq.24320.3	0.0493443	205171	0.610373	Spearman's rank correlation rho	two.sided
TRIM9_seq.22817.126	-0.148542	247878	0.123193	Spearman's rank correlation rho	two.sided
TRIML1_seq.24497.8	0.0970057	194884	0.315638	Spearman's rank correlation rho	two.sided
TRIO_seq.11126.102	0.000194614	215778	0.998398	Spearman's rank correlation rho	two.sided
TRIP10_seq.17676.13	0.21888	168581	0.0222172	Spearman's rank correlation rho	two.sided
TRMT112_seq.23615.4	0.139149	185789	0.14901	Spearman's rank correlation rho	two.sided
TRMT61B_seq.23706.13	-0.031736	222669	0.743217	Spearman's rank correlation rho	two.sided
TRMT6_seq.23696.256	-0.116959	241062	0.225831	Spearman's rank correlation rho	two.sided
TRPT1_seq.21348.22	-0.184215	255577	0.0551707	Spearman's rank correlation rho	two.sided
TRUB1_seq.23543.92	0.138978	185826	0.149515	Spearman's rank correlation rho	two.sided
TSC22D3_seq.21280.13	0.128629	188059	0.182536	Spearman's rank correlation rho	two.sided
TSC2_seq.21403.39	-0.0837469	233894	0.386608	Spearman's rank correlation rho	two.sided
TSEN15_seq.21182.8	0.434023	122149	2.41794e-06	Spearman's rank correlation rho	two.sided
TSEN34_seq.22774.20	0.128223	188147	0.183932	Spearman's rank correlation rho	two.sided
TSG101_seq.13044.5	0.261973	159281	0.00592719	Spearman's rank correlation rho	two.sided
TSHB|CGA_seq.3521.16	-0.142754	246629	0.138657	Spearman's rank correlation rho	two.sided
TSHR_seq.21503.12	-0.174161	253407	0.0701095	Spearman's rank correlation rho	two.sided
TSLP_seq.3010.53	0.00883182	213914	0.927377	Spearman's rank correlation rho	two.sided
TSNARE1_seq.7069.9	0.148861	183693	0.122381	Spearman's rank correlation rho	two.sided
TSN_seq.12477.42	-0.0756399	232145	0.434379	Spearman's rank correlation rho	two.sided
TSPEAR_seq.10546.2	0.125146	188811	0.194767	Spearman's rank correlation rho	two.sided
TSR2_seq.20388.8	0.0696837	200781	0.471521	Spearman's rank correlation rho	two.sided
TSR3_seq.7018.10	0.172751	178537	0.0724456	Spearman's rank correlation rho	two.sided
TSSC4_seq.18181.2	-0.110453	239658	0.252884	Spearman's rank correlation rho	two.sided
TSSK1B_seq.11179.7	-0.100652	237543	0.297702	Spearman's rank correlation rho	two.sided
TSSK2_seq.7873.32	-0.142028	246472	0.140698	Spearman's rank correlation rho	two.sided
TSTD1_seq.19277.4	0.0717801	200328	0.458255	Spearman's rank correlation rho	two.sided
TST_seq.12663.1	-0.0258281	221394	0.789786	Spearman's rank correlation rho	two.sided
TTC17_seq.8800.14	0.00194384	215400	0.983995	Spearman's rank correlation rho	two.sided
TTC17_seq.9550.153	-0.0540475	227485	0.576724	Spearman's rank correlation rho	two.sided
TTC1_seq.9864.38	0.26132	159422	0.00605716	Spearman's rank correlation rho	two.sided
TTC27_seq.24444.10	0.244646	163020	0.0103527	Spearman's rank correlation rho	two.sided
TTC32_seq.20440.36	0.240147	163991	0.0118957	Spearman's rank correlation rho	two.sided
TTC33_seq.20411.52	-0.189211	256656	0.0487829	Spearman's rank correlation rho	two.sided
TTC36_seq.24662.78	-0.164494	251321	0.0874082	Spearman's rank correlation rho	two.sided
TTC9B_seq.9386.42	-0.148819	247938	0.122488	Spearman's rank correlation rho	two.sided
TTC9_seq.24474.12	-0.0672113	230326	0.48743	Spearman's rank correlation rho	two.sided
TTLL12_seq.23691.2	0.0592136	203041	0.540791	Spearman's rank correlation rho	two.sided
TTL_seq.13973.62	0.038872	207431	0.688193	Spearman's rank correlation rho	two.sided
TTN_seq.11352.42	-0.127341	243303	0.186993	Spearman's rank correlation rho	two.sided
TTPAL_seq.24687.18	0.209616	170581	0.0286993	Spearman's rank correlation rho	two.sided
TUFT1_seq.5690.49	0.00652426	214412	0.946318	Spearman's rank correlation rho	two.sided
TULP1_seq.21146.187	-0.115096	240660	0.23336	Spearman's rank correlation rho	two.sided
TWF1_seq.12871.10	0.0896706	196467	0.353789	Spearman's rank correlation rho	two.sided
TWF2_seq.23396.21	0.274109	156662	0.00392352	Spearman's rank correlation rho	two.sided
TWSG1_seq.9234.8	-0.154941	249259	0.10768	Spearman's rank correlation rho	two.sided
TXLNA_seq.15698.6	-0.00417729	216722	0.965614	Spearman's rank correlation rho	two.sided
TXLNA_seq.9065.28	0.205029	171571	0.0324627	Spearman's rank correlation rho	two.sided
TXNDC11_seq.10470.34	-0.0209141	220334	0.8291	Spearman's rank correlation rho	two.sided
TXNDC11_seq.9573.108	-0.192605	257388	0.0448024	Spearman's rank correlation rho	two.sided
TXNDC12_seq.19334.62	0.0998879	194262	0.301405	Spearman's rank correlation rho	two.sided
TXNDC12_seq.4815.25	0.367927	136414	8.28609e-05	Spearman's rank correlation rho	two.sided
TXNDC15_seq.6366.38	0.0511464	204782	0.597379	Spearman's rank correlation rho	two.sided
TXNDC5_seq.11212.7	0.0314255	209038	0.745643	Spearman's rank correlation rho	two.sided
TXNDC9_seq.23303.131	0.0293312	209490	0.762072	Spearman's rank correlation rho	two.sided
TXNIP_seq.11682.7	0.123436	189180	0.200985	Spearman's rank correlation rho	two.sided
TXNL1_seq.21475.137	0.0349934	208268	0.717919	Spearman's rank correlation rho	two.sided
TXNL4A_seq.21651.9	0.506265	106558	1.95265e-08	Spearman's rank correlation rho	two.sided
TXNL4B_seq.15316.262	0.329935	144613	0.000459094	Spearman's rank correlation rho	two.sided
TXNRD1_seq.13967.14	-0.0700496	230938	0.46919	Spearman's rank correlation rho	two.sided
TXNRD3NB_seq.21361.8	-0.189213	256656	0.0487804	Spearman's rank correlation rho	two.sided
TXN_seq.8813.160	-0.106532	238812	0.270225	Spearman's rank correlation rho	two.sided
TYK2_seq.5260.80	0.174189	178227	0.0700647	Spearman's rank correlation rho	two.sided
TYMP_seq.11361.73	0.292199	152758	0.00204889	Spearman's rank correlation rho	two.sided
TYMSOS_seq.8263.64	0.164834	180246	0.0867474	Spearman's rank correlation rho	two.sided
TYMS_seq.5035.7	-0.230784	265628	0.0157626	Spearman's rank correlation rho	two.sided
TYRO3_seq.13668.44	-0.0833652	233812	0.388784	Spearman's rank correlation rho	two.sided
TYRO3_seq.2611.72	-0.190388	256910	0.0473703	Spearman's rank correlation rho	two.sided
TYRP1_seq.21441.20	-0.124458	242681	0.197252	Spearman's rank correlation rho	two.sided
TYW3_seq.23572.186	-0.076279	232283	0.430495	Spearman's rank correlation rho	two.sided
TYW5_seq.21131.109	0.157985	181724	0.100857	Spearman's rank correlation rho	two.sided
U2AF2_seq.13577.25	0.171682	178768	0.0742573	Spearman's rank correlation rho	two.sided
UAP1_seq.13580.2	-0.227411	264900	0.0174014	Spearman's rank correlation rho	two.sided
UBA1_seq.21760.22	0.225048	167250	0.0186354	Spearman's rank correlation rho	two.sided
UBA2_seq.12500.88	-0.0614655	229085	0.52548	Spearman's rank correlation rho	two.sided
UBA2|SAE1_seq.21923.24	0.11656	190664	0.227429	Spearman's rank correlation rho	two.sided
UBA3_seq.21121.31	-0.0355754	223498	0.71343	Spearman's rank correlation rho	two.sided
UBA3|NAE1_seq.21939.6	0.0705197	200600	0.466205	Spearman's rank correlation rho	two.sided
UBA5_seq.21314.11	-0.0126244	218545	0.896338	Spearman's rank correlation rho	two.sided
UBA6_seq.25284.47	0.23526	165046	0.0137957	Spearman's rank correlation rho	two.sided
UBA7_seq.21933.7	0.206907	171165	0.0308747	Spearman's rank correlation rho	two.sided
UBAC1_seq.25480.21	0.0780681	198971	0.419729	Spearman's rank correlation rho	two.sided
UBASH3A_seq.21529.6	0.154677	182438	0.108287	Spearman's rank correlation rho	two.sided
UBASH3B_seq.12558.3	0.197783	173134	0.0392532	Spearman's rank correlation rho	two.sided
UBB_seq.6641.60	-0.345406	290366	0.000234646	Spearman's rank correlation rho	two.sided
UBB_seq.6651.74	-0.0162225	219321	0.867035	Spearman's rank correlation rho	two.sided
UBB|UBE2D1_seq.21926.24	0.133482	187012	0.166442	Spearman's rank correlation rho	two.sided
UBC_seq.6172.7	0.00535653	214664	0.955916	Spearman's rank correlation rho	two.sided
UBC_seq.6647.55	0.00436028	214879	0.964109	Spearman's rank correlation rho	two.sided
UBD_seq.17772.7	0.00443211	214863	0.963518	Spearman's rank correlation rho	two.sided
UBE2A_seq.17743.14	0.158579	181596	0.0995661	Spearman's rank correlation rho	two.sided
UBE2B_seq.9865.40	-0.145625	247249	0.130812	Spearman's rank correlation rho	two.sided
UBE2C_seq.12556.7	0.0170543	212139	0.860284	Spearman's rank correlation rho	two.sided
UBE2C_seq.20142.42	0.107441	192632	0.266134	Spearman's rank correlation rho	two.sided
UBE2D1_seq.19247.1	0.0705804	200587	0.46582	Spearman's rank correlation rho	two.sided
UBE2D2_seq.18842.24	0.318769	147023	0.000729454	Spearman's rank correlation rho	two.sided
UBE2D3_seq.19280.29	0.0119178	213248	0.90211	Spearman's rank correlation rho	two.sided
UBE2D3_seq.23037.37	0.134992	186686	0.161657	Spearman's rank correlation rho	two.sided
UBE2D3|UBB_seq.21929.53	0.155659	182226	0.106038	Spearman's rank correlation rho	two.sided
UBE2D4_seq.13475.10	0.241664	163664	0.0113543	Spearman's rank correlation rho	two.sided
UBE2E1_seq.14326.4	0.030698	209195	0.751337	Spearman's rank correlation rho	two.sided
UBE2E3_seq.20090.63	-0.0143366	218914	0.882374	Spearman's rank correlation rho	two.sided
UBE2F_seq.18213.30	-0.00499977	216899	0.958849	Spearman's rank correlation rho	two.sided
UBE2G1_seq.17158.17	0.0656497	201651	0.497624	Spearman's rank correlation rho	two.sided
UBE2G2_seq.9199.6	0.0265602	210088	0.783971	Spearman's rank correlation rho	two.sided
UBE2H_seq.21935.16	0.0860614	197246	0.373573	Spearman's rank correlation rho	two.sided
UBE2I_seq.2877.3	0.175834	177872	0.0674192	Spearman's rank correlation rho	two.sided
UBE2J1_seq.6900.30	0.140231	185555	0.145843	Spearman's rank correlation rho	two.sided
UBE2K_seq.17380.2	0.0674569	201261	0.485837	Spearman's rank correlation rho	two.sided
UBE2L3_seq.3874.8	0.0603168	202802	0.533262	Spearman's rank correlation rho	two.sided
UBE2L3|UBB_seq.21931.16	0.114206	191172	0.237017	Spearman's rank correlation rho	two.sided
UBE2L3|UBB_seq.21931.27	-0.0950512	236334	0.325533	Spearman's rank correlation rho	two.sided
UBE2L6_seq.19190.4	0.108111	192488	0.26315	Spearman's rank correlation rho	two.sided
UBE2M_seq.19111.10	-0.11416	240458	0.237208	Spearman's rank correlation rho	two.sided
UBE2N_seq.3905.62	0.117927	190369	0.221986	Spearman's rank correlation rho	two.sided
UBE2N|UBE2V1_seq.21747.114	0.0724427	200185	0.454105	Spearman's rank correlation rho	two.sided
UBE2Q1_seq.21727.15	0.11573	190843	0.230776	Spearman's rank correlation rho	two.sided
UBE2Q1_seq.21732.78	-0.173365	253236	0.0714198	Spearman's rank correlation rho	two.sided
UBE2Q2_seq.21717.44	0.282788	154789	0.00288796	Spearman's rank correlation rho	two.sided
UBE2R2_seq.19824.3	-0.0158703	219245	0.869896	Spearman's rank correlation rho	two.sided
UBE2R2_seq.21848.18	0.124493	188952	0.197127	Spearman's rank correlation rho	two.sided
UBE2S_seq.17729.20	0.173235	178433	0.0716373	Spearman's rank correlation rho	two.sided
UBE2T_seq.12400.25	0.0223624	210994	0.817465	Spearman's rank correlation rho	two.sided
UBE2V1_seq.11626.7	0.153667	182656	0.11064	Spearman's rank correlation rho	two.sided
UBE2V1|UBE2N_seq.21747.8	0.188368	175166	0.049816	Spearman's rank correlation rho	two.sided
UBE2V2_seq.18165.181	0.143806	184784	0.135743	Spearman's rank correlation rho	two.sided
UBE2V2|UBE2N_seq.21756.5	0.178127	177377	0.0638663	Spearman's rank correlation rho	two.sided
UBE2W_seq.21190.4	0.0402573	207132	0.677687	Spearman's rank correlation rho	two.sided
UBE2Z_seq.21110.5	0.205114	171552	0.0323899	Spearman's rank correlation rho	two.sided
UBE3A_seq.11226.16	0.179749	177027	0.0614473	Spearman's rank correlation rho	two.sided
UBE4A_seq.25073.13	-0.078902	232849	0.414765	Spearman's rank correlation rho	two.sided
UBL3_seq.20941.7	-0.448585	312634	9.98607e-07	Spearman's rank correlation rho	two.sided
UBL4A_seq.11490.42	0.17423	178218	0.0699967	Spearman's rank correlation rho	two.sided
UBL5_seq.21104.37	-0.0697227	230868	0.471271	Spearman's rank correlation rho	two.sided
UBL7_seq.23366.15	0.106996	192728	0.268132	Spearman's rank correlation rho	two.sided
UBLCP1_seq.19124.9	0.101727	193865	0.292545	Spearman's rank correlation rho	two.sided
UBQLN2_seq.19121.3	0.203149	171976	0.0341217	Spearman's rank correlation rho	two.sided
UBQLN3_seq.21849.2	0.237044	164661	0.0130734	Spearman's rank correlation rho	two.sided
UBQLN4_seq.12720.71	0.263299	158995	0.00567113	Spearman's rank correlation rho	two.sided
UBTD2_seq.12875.28	0.0466612	205750	0.629946	Spearman's rank correlation rho	two.sided
UBXN2B_seq.18435.40	-0.0709326	231129	0.463592	Spearman's rank correlation rho	two.sided
UBXN4_seq.9970.7	-0.0230155	220787	0.81223	Spearman's rank correlation rho	two.sided
UBXN4_seq.9997.12	0.114206	191172	0.237019	Spearman's rank correlation rho	two.sided
UCHL1_seq.5019.16	0.466804	115074	3.11275e-07	Spearman's rank correlation rho	two.sided
UCHL5_seq.17405.2	0.0260598	210196	0.787944	Spearman's rank correlation rho	two.sided
UCK1_seq.23364.3	0.295967	151944	0.00177997	Spearman's rank correlation rho	two.sided
UCK2_seq.12515.45	-0.202826	259594	0.0344141	Spearman's rank correlation rho	two.sided
UCMA_seq.10977.55	-0.327109	286417	0.000517049	Spearman's rank correlation rho	two.sided
UCN3_seq.10756.34	-0.0601847	228809	0.534161	Spearman's rank correlation rho	two.sided
UFC1_seq.3405.6	0.141544	185272	0.142068	Spearman's rank correlation rho	two.sided
UFD1_seq.17411.55	0.274035	156678	0.00393364	Spearman's rank correlation rho	two.sided
UFM1_seq.3836.51	0.184267	176052	0.0551006	Spearman's rank correlation rho	two.sided
UGDH_seq.17755.5	-0.185675	255892	0.0532357	Spearman's rank correlation rho	two.sided
UGP2_seq.13939.14	-0.0262777	221491	0.786213	Spearman's rank correlation rho	two.sided
UGT1A1_seq.17702.53	0.123988	189061	0.198965	Spearman's rank correlation rho	two.sided
UGT1A6_seq.7891.45	-0.174272	253431	0.0699286	Spearman's rank correlation rho	two.sided
UGT1A8_seq.8899.75	-0.136229	245221	0.157812	Spearman's rank correlation rho	two.sided
UGT2A1_seq.8907.11	0.417901	125629	6.14326e-06	Spearman's rank correlation rho	two.sided
UGT2B15_seq.25080.16	-0.200049	258995	0.0370124	Spearman's rank correlation rho	two.sided
ULBP1_seq.14081.5	-0.04794	226166	0.620584	Spearman's rank correlation rho	two.sided
ULBP1_seq.3081.70	0.055345	203875	0.567596	Spearman's rank correlation rho	two.sided
ULBP2_seq.22583.47	0.315265	147779	0.000840514	Spearman's rank correlation rho	two.sided
ULBP2_seq.3082.9	-0.184249	255585	0.0551244	Spearman's rank correlation rho	two.sided
ULBP3_seq.2747.3	-0.0429124	225081	0.657724	Spearman's rank correlation rho	two.sided
ULK3_seq.12437.18	-0.0944486	236204	0.328624	Spearman's rank correlation rho	two.sided
UMODL1_seq.9114.84	-0.0748873	231982	0.438978	Spearman's rank correlation rho	two.sided
UMOD_seq.9451.20	0.134487	186795	0.163244	Spearman's rank correlation rho	two.sided
UNC119B_seq.21105.23	0.013257	212959	0.891175	Spearman's rank correlation rho	two.sided
UNC13A_seq.14052.26	-0.0781752	232692	0.41909	Spearman's rank correlation rho	two.sided
UNC13D_seq.24942.22	0.105606	193028	0.274435	Spearman's rank correlation rho	two.sided
UNC45A_seq.11712.207	0.0684716	201042	0.479284	Spearman's rank correlation rho	two.sided
UNC45A_seq.13082.9	0.16696	179787	0.0827017	Spearman's rank correlation rho	two.sided
UNC5A_seq.7975.97	-0.129123	243687	0.180846	Spearman's rank correlation rho	two.sided
UNC5B_seq.15394.79	-0.312077	283172	0.00095476	Spearman's rank correlation rho	two.sided
UNC5B_seq.23038.63	-0.286031	277551	0.00256908	Spearman's rank correlation rho	two.sided
UNC5B_seq.7776.20	-0.293121	279081	0.00197989	Spearman's rank correlation rho	two.sided
UNC5C_seq.5139.32	-0.136735	245330	0.15626	Spearman's rank correlation rho	two.sided
UNC5D_seq.16307.22	-0.219339	263158	0.0219318	Spearman's rank correlation rho	two.sided
UNC5D_seq.5140.56	-0.249744	269720	0.00881925	Spearman's rank correlation rho	two.sided
UNC5D_seq.8624.16	-0.266143	273259	0.00515446	Spearman's rank correlation rho	two.sided
UNC93B1_seq.13487.24	-0.0775404	232555	0.422888	Spearman's rank correlation rho	two.sided
UNG_seq.22821.50	-0.170852	252693	0.0756882	Spearman's rank correlation rho	two.sided
UPB1_seq.22091.14	0.0383806	207537	0.691934	Spearman's rank correlation rho	two.sided
UPK3BL1_seq.6633.43	0.0664401	201481	0.49245	Spearman's rank correlation rho	two.sided
UPP1_seq.19448.104	0.0423146	206688	0.662198	Spearman's rank correlation rho	two.sided
UPP2_seq.20231.23	0.21468	169488	0.0249811	Spearman's rank correlation rho	two.sided
UPRT_seq.21354.92	-0.143774	246849	0.13583	Spearman's rank correlation rho	two.sided
UQCRB_seq.12957.62	0.273948	156697	0.00394552	Spearman's rank correlation rho	two.sided
URM1_seq.21653.205	0.0819094	198142	0.397149	Spearman's rank correlation rho	two.sided
UROD_seq.19289.29	-0.0363372	223662	0.70757	Spearman's rank correlation rho	two.sided
UROS_seq.11248.43	-0.0224409	220663	0.816835	Spearman's rank correlation rho	two.sided
USB1_seq.11328.9	-0.0830043	233734	0.390847	Spearman's rank correlation rho	two.sided
USF1_seq.21355.4	0.0232842	210795	0.810079	Spearman's rank correlation rho	two.sided
USF2_seq.24457.12	0.0853245	197405	0.377694	Spearman's rank correlation rho	two.sided
USH1C_seq.17725.37	0.176746	177675	0.0659869	Spearman's rank correlation rho	two.sided
USO1_seq.13639.101	0.220873	168151	0.0210005	Spearman's rank correlation rho	two.sided
USP10_seq.21746.13	0.0464571	205794	0.631445	Spearman's rank correlation rho	two.sided
USP11_seq.21762.32	-0.192875	257446	0.044498	Spearman's rank correlation rho	two.sided
USP12_seq.21755.27	0.0679763	201149	0.482477	Spearman's rank correlation rho	two.sided
USP14_seq.19189.2	-0.0973023	236820	0.314154	Spearman's rank correlation rho	two.sided
USP15_seq.19161.1	0.00742313	214218	0.938936	Spearman's rank correlation rho	two.sided
USP19_seq.21730.56	0.0765576	199297	0.428809	Spearman's rank correlation rho	two.sided
USP1_seq.21740.26	-0.149107	248000	0.121758	Spearman's rank correlation rho	two.sided
USP1|WDR48_seq.21759.23	0.0259862	210212	0.788529	Spearman's rank correlation rho	two.sided
USP21_seq.12681.63	-0.0924925	235782	0.338784	Spearman's rank correlation rho	two.sided
USP22_seq.21757.49	0.291767	152851	0.00208195	Spearman's rank correlation rho	two.sided
USP25_seq.9215.117	0.191952	174393	0.0455466	Spearman's rank correlation rho	two.sided
USP28_seq.19562.8	-0.06758	230405	0.48504	Spearman's rank correlation rho	two.sided
USP2_seq.21728.4	-0.128909	243641	0.181576	Spearman's rank correlation rho	two.sided
USP30_seq.21764.99	-0.176918	254003	0.0657195	Spearman's rank correlation rho	two.sided
USP3_seq.24278.4	0.155608	182237	0.106154	Spearman's rank correlation rho	two.sided
USP46_seq.21761.213	-0.0705247	231041	0.466174	Spearman's rank correlation rho	two.sided
USP46|WDR48_seq.21748.36	0.0958575	195132	0.321427	Spearman's rank correlation rho	two.sided
USP4_seq.21763.46	0.158666	181577	0.0993775	Spearman's rank correlation rho	two.sided
USP5_seq.21524.14	0.149361	183585	0.121115	Spearman's rank correlation rho	two.sided
USP8_seq.13450.49	0.242498	163484	0.011066	Spearman's rank correlation rho	two.sided
UST_seq.8364.74	-0.38877	299724	2.94537e-05	Spearman's rank correlation rho	two.sided
UTP6_seq.24279.30	0.0210646	211274	0.827889	Spearman's rank correlation rho	two.sided
UTS2B_seq.6290.3	0.0511604	204779	0.597278	Spearman's rank correlation rho	two.sided
UTS2R_seq.13530.5	-0.121742	242094	0.207286	Spearman's rank correlation rho	two.sided
UTS2_seq.6020.52	0.18272	176385	0.0572106	Spearman's rank correlation rho	two.sided
UXS1_seq.8258.22	-0.00968669	217911	0.920369	Spearman's rank correlation rho	two.sided
VAC14_seq.24951.3	0.0253462	210350	0.79362	Spearman's rank correlation rho	two.sided
VAMP1_seq.17711.13	0.120327	189851	0.212653	Spearman's rank correlation rho	two.sided
VAMP2_seq.17335.18	-0.0204368	220231	0.832943	Spearman's rank correlation rho	two.sided
VAMP2_seq.22963.3	0.114678	191070	0.235075	Spearman's rank correlation rho	two.sided
VAMP3_seq.7903.18	-0.0412746	224728	0.670011	Spearman's rank correlation rho	two.sided
VAMP4_seq.7732.45	-0.0257216	221371	0.790632	Spearman's rank correlation rho	two.sided
VAMP7_seq.19357.11	-0.0317041	222662	0.743466	Spearman's rank correlation rho	two.sided
VAMP8_seq.7064.2	-0.0561209	227932	0.56217	Spearman's rank correlation rho	two.sided
VANGL1_seq.25093.96	-0.289929	278392	0.00222809	Spearman's rank correlation rho	two.sided
VAPA_seq.7167.102	0.166752	179832	0.0830916	Spearman's rank correlation rho	two.sided
VAPB_seq.7181.17	-0.145087	247133	0.132257	Spearman's rank correlation rho	two.sided
VARS1_seq.13083.18	-0.0723201	231428	0.454872	Spearman's rank correlation rho	two.sided
VASN_seq.5682.13	-0.0930486	235902	0.335876	Spearman's rank correlation rho	two.sided
VASP_seq.9762.14	0.148949	183674	0.122157	Spearman's rank correlation rho	two.sided
VAT1L_seq.24236.46	0.158324	181650	0.100118	Spearman's rank correlation rho	two.sided
VAT1_seq.18175.65	-0.33127	287315	0.000433863	Spearman's rank correlation rho	two.sided
VAV1_seq.5275.28	0.185967	175685	0.0528558	Spearman's rank correlation rho	two.sided
VAV3_seq.9830.109	-0.0858108	234340	0.374971	Spearman's rank correlation rho	two.sided
VBP1_seq.19193.18	-0.0568736	228094	0.55693	Spearman's rank correlation rho	two.sided
VCAM1_seq.20093.9	-0.220289	263363	0.0213509	Spearman's rank correlation rho	two.sided
VCAM1_seq.2967.8	-0.102552	237953	0.288629	Spearman's rank correlation rho	two.sided
VCAN_seq.9561.21	-0.182749	255261	0.0571697	Spearman's rank correlation rho	two.sided
VCL_seq.8750.46	0.24698	162517	0.00962385	Spearman's rank correlation rho	two.sided
VCPIP1_seq.23187.9	0.202565	172102	0.0346511	Spearman's rank correlation rho	two.sided
VCP_seq.25033.194	0.223338	167619	0.0195747	Spearman's rank correlation rho	two.sided
VCX3A_seq.23382.30	0.198704	172936	0.0383289	Spearman's rank correlation rho	two.sided
VCX_seq.23426.1	0.339393	142572	0.000305859	Spearman's rank correlation rho	two.sided
VDR_seq.10023.32	0.0492285	205196	0.611212	Spearman's rank correlation rho	two.sided
VEGFA_seq.14032.2	0.347295	140867	0.000215671	Spearman's rank correlation rho	two.sided
VEGFA_seq.19437.61	0.434967	121946	2.28614e-06	Spearman's rank correlation rho	two.sided
VEGFA_seq.2597.8	0.0951986	195274	0.32478	Spearman's rank correlation rho	two.sided
VEGFA_seq.4867.15	0.273484	156797	0.00400957	Spearman's rank correlation rho	two.sided
VEGFB_seq.9453.12	0.0464272	205800	0.631665	Spearman's rank correlation rho	two.sided
VEGFC_seq.3132.1	0.0347618	208318	0.719708	Spearman's rank correlation rho	two.sided
VEGFD_seq.13098.93	-0.0505162	226722	0.601909	Spearman's rank correlation rho	two.sided
VEGFD_seq.14705.1	-0.00903564	217770	0.925706	Spearman's rank correlation rho	two.sided
VGLL4_seq.23556.4	-0.0328899	222918	0.734223	Spearman's rank correlation rho	two.sided
VHLL_seq.22826.2	-0.154189	249097	0.10942	Spearman's rank correlation rho	two.sided
VHL_seq.17362.5	0.078557	198866	0.416815	Spearman's rank correlation rho	two.sided
VIL1_seq.24901.4	0.277505	155929	0.00348409	Spearman's rank correlation rho	two.sided
VILL_seq.24977.18	-0.00730274	217396	0.939924	Spearman's rank correlation rho	two.sided
VIM_seq.15540.6	0.216355	169126	0.0238458	Spearman's rank correlation rho	two.sided
VIP_seq.3522.57	-0.173387	253240	0.0713839	Spearman's rank correlation rho	two.sided
VIT_seq.6234.74	-0.262261	272421	0.00587082	Spearman's rank correlation rho	two.sided
VIT_seq.9627.15	-0.117343	241145	0.224299	Spearman's rank correlation rho	two.sided
VLDLR_seq.18938.3	0.160853	181105	0.0947422	Spearman's rank correlation rho	two.sided
VMAC_seq.23629.4	-0.197923	258536	0.0391116	Spearman's rank correlation rho	two.sided
VNN2_seq.15480.2	0.151586	183105	0.115611	Spearman's rank correlation rho	two.sided
VNN2_seq.7012.35	0.0489688	205252	0.613096	Spearman's rank correlation rho	two.sided
VOPP1_seq.14618.26	-0.0558588	227875	0.564	Spearman's rank correlation rho	two.sided
VPS25_seq.18189.12	0.200434	172562	0.036643	Spearman's rank correlation rho	two.sided
VPS26A_seq.19293.6	0.140426	185513	0.145278	Spearman's rank correlation rho	two.sided
VPS26B_seq.24724.4	0.241214	163761	0.0115124	Spearman's rank correlation rho	two.sided
VPS28_seq.17155.1	0.173688	178335	0.070886	Spearman's rank correlation rho	two.sided
VPS29_seq.14318.1	0.0066076	214394	0.945634	Spearman's rank correlation rho	two.sided
VPS4A_seq.11476.43	0.18119	176716	0.0593611	Spearman's rank correlation rho	two.sided
VPS4B_seq.12668.7	0.131429	187455	0.173116	Spearman's rank correlation rho	two.sided
VPS53_seq.25103.45	0.231623	165831	0.0153765	Spearman's rank correlation rho	two.sided
VPS9D1_seq.24900.46	0.208435	170836	0.0296311	Spearman's rank correlation rho	two.sided
VRK1_seq.12553.5	0.0462421	205840	0.633027	Spearman's rank correlation rho	two.sided
VSIG10L_seq.24011.27	-0.0401136	224477	0.678774	Spearman's rank correlation rho	two.sided
VSIG10_seq.10825.12	0.112652	191507	0.243503	Spearman's rank correlation rho	two.sided
VSIG1_seq.8367.142	-0.0366345	223726	0.705287	Spearman's rank correlation rho	two.sided
VSIG2_seq.8018.43	0.17328	178423	0.071561	Spearman's rank correlation rho	two.sided
VSIG4_seq.17678.28	0.129316	187911	0.18019	Spearman's rank correlation rho	two.sided
VSIG8_seq.20557.19	0.194648	173811	0.04254	Spearman's rank correlation rho	two.sided
VSIR_seq.11531.24	0.0310132	209127	0.748868	Spearman's rank correlation rho	two.sided
VSIR_seq.14123.34	-0.0294377	222173	0.761234	Spearman's rank correlation rho	two.sided
VSNL1_seq.13522.20	0.0776604	199059	0.422169	Spearman's rank correlation rho	two.sided
VSNL1_seq.20197.14	-0.0956323	236459	0.322571	Spearman's rank correlation rho	two.sided
VSTM1_seq.19743.12	-0.0155089	219167	0.872833	Spearman's rank correlation rho	two.sided
VSTM1_seq.20570.18	-0.183035	255323	0.0567756	Spearman's rank correlation rho	two.sided
VSTM2L_seq.6549.60	-0.137957	245594	0.152558	Spearman's rank correlation rho	two.sided
VSTM4_seq.7242.14	0.213703	169699	0.0256648	Spearman's rank correlation rho	two.sided
VSX1_seq.24456.3	-0.224694	264313	0.0188266	Spearman's rank correlation rho	two.sided
VTA1_seq.4209.60	0.27479	156515	0.00383161	Spearman's rank correlation rho	two.sided
VTI1A_seq.7952.2	0.214396	169549	0.0251785	Spearman's rank correlation rho	two.sided
VTI1B_seq.8963.8	0.205401	171490	0.032143	Spearman's rank correlation rho	two.sided
VTN_seq.13125.45	0.050331	204958	0.603243	Spearman's rank correlation rho	two.sided
VTN_seq.8280.238	0.176751	177674	0.0659793	Spearman's rank correlation rho	two.sided
VWA1_seq.6385.63	0.329111	144791	0.00047534	Spearman's rank correlation rho	two.sided
VWA2_seq.7128.9	-0.173451	253254	0.0712784	Spearman's rank correlation rho	two.sided
VWC2L_seq.7995.16	-0.0574184	228212	0.553151	Spearman's rank correlation rho	two.sided
VWC2_seq.11121.56	-0.12573	242955	0.192677	Spearman's rank correlation rho	two.sided
VWC2_seq.15308.108	-0.165765	251595	0.0849572	Spearman's rank correlation rho	two.sided
VWF_seq.3050.7	0.0278761	209804	0.773549	Spearman's rank correlation rho	two.sided
WARS1_seq.9870.17	-0.28776	277924	0.00241245	Spearman's rank correlation rho	two.sided
WARS2_seq.22792.21	0.0955489	195199	0.322995	Spearman's rank correlation rho	two.sided
WASL_seq.25082.3	-0.111381	239858	0.248896	Spearman's rank correlation rho	two.sided
WAS_seq.22033.32	0.153258	182744	0.111602	Spearman's rank correlation rho	two.sided
WAS_seq.22033.7	-0.0923038	235741	0.339775	Spearman's rank correlation rho	two.sided
WBP1L_seq.9532.5	0.0285156	209666	0.768499	Spearman's rank correlation rho	two.sided
WBP2_seq.17698.15	-0.0160093	219275	0.868766	Spearman's rank correlation rho	two.sided
WDR18_seq.25307.8	0.0652421	201739	0.500303	Spearman's rank correlation rho	two.sided
WDR26_seq.24912.40	0.051879	204623	0.592132	Spearman's rank correlation rho	two.sided
WDR48_seq.21743.1	0.189081	175012	0.0489407	Spearman's rank correlation rho	two.sided
WDR48|USP12_seq.21751.6	0.0574899	203413	0.552657	Spearman's rank correlation rho	two.sided
WDR5_seq.17760.128	0.220655	168198	0.0211306	Spearman's rank correlation rho	two.sided
WEE2_seq.25038.5	0.0844977	197584	0.382349	Spearman's rank correlation rho	two.sided
WFDC10A_seq.13429.3	-0.122913	242347	0.202916	Spearman's rank correlation rho	two.sided
WFDC10B_seq.10695.12	0.144736	184583	0.133203	Spearman's rank correlation rho	two.sided
WFDC11_seq.7969.163	-0.0928173	235852	0.337084	Spearman's rank correlation rho	two.sided
WFDC13_seq.9345.436	0.17616	177801	0.0669047	Spearman's rank correlation rho	two.sided
WFDC1_seq.9316.67	-0.143444	246778	0.136739	Spearman's rank correlation rho	two.sided
WFDC2_seq.11388.75	-0.417975	306027	6.11764e-06	Spearman's rank correlation rho	two.sided
WFDC3_seq.6384.19	0.17162	178781	0.0743638	Spearman's rank correlation rho	two.sided
WFDC5_seq.6969.14	-0.100075	237418	0.300497	Spearman's rank correlation rho	two.sided
WFDC6_seq.13412.5	0.0423799	206674	0.661709	Spearman's rank correlation rho	two.sided
WFDC8_seq.7147.35	0.141994	185175	0.140792	Spearman's rank correlation rho	two.sided
WFIKKN1_seq.3191.50	-0.207177	260533	0.030652	Spearman's rank correlation rho	two.sided
WFIKKN2_seq.13408.23	-0.234046	266332	0.0143068	Spearman's rank correlation rho	two.sided
WFIKKN2_seq.3235.50	-0.223116	263973	0.0196995	Spearman's rank correlation rho	two.sided
WIF1_seq.16070.7	-0.141225	246299	0.14298	Spearman's rank correlation rho	two.sided
WIF1_seq.2848.2	-0.0944922	236213	0.328399	Spearman's rank correlation rho	two.sided
WNK1_seq.25962.51	0.180885	176781	0.0597977	Spearman's rank correlation rho	two.sided
WNK3_seq.5493.17	0.0937761	195581	0.332095	Spearman's rank correlation rho	two.sided
WNT10A_seq.10044.12	-0.00971216	217916	0.920161	Spearman's rank correlation rho	two.sided
WNT10B_seq.21940.12	0.0706495	200572	0.465383	Spearman's rank correlation rho	two.sided
WNT11_seq.6624.94	0.0958012	195144	0.321713	Spearman's rank correlation rho	two.sided
WNT16_seq.21942.14	-0.0850789	234182	0.379073	Spearman's rank correlation rho	two.sided
WNT16_seq.21943.170	-0.169912	252490	0.0773369	Spearman's rank correlation rho	two.sided
WNT3A_seq.13236.25	0.0149945	212584	0.877017	Spearman's rank correlation rho	two.sided
WNT5A_seq.13268.45	-0.200557	259104	0.0365252	Spearman's rank correlation rho	two.sided
WNT5B_seq.21945.4	-0.10442	238356	0.279892	Spearman's rank correlation rho	two.sided
WNT7A_seq.4889.82	-0.142582	246592	0.139139	Spearman's rank correlation rho	two.sided
WRNIP1_seq.12528.40	0.114927	191016	0.234049	Spearman's rank correlation rho	two.sided
WSCD2_seq.6274.15	0.0746	199720	0.440741	Spearman's rank correlation rho	two.sided
WTAP_seq.23359.25	-0.142944	246670	0.138128	Spearman's rank correlation rho	two.sided
WWC1_seq.18284.77	0.0679249	201160	0.482809	Spearman's rank correlation rho	two.sided
WWOX_seq.17724.3	0.0984315	194577	0.308544	Spearman's rank correlation rho	two.sided
WWP1_seq.11307.33	0.15748	181833	0.101965	Spearman's rank correlation rho	two.sided
WWP2_seq.21670.52	-0.112128	240019	0.245716	Spearman's rank correlation rho	two.sided
XAGE2_seq.23248.1	-0.03407	223173	0.725061	Spearman's rank correlation rho	two.sided
XBP1_seq.22397.2	0.227029	166823	0.0175957	Spearman's rank correlation rho	two.sided
XCL1_seq.14078.69	-0.354842	292402	0.000153142	Spearman's rank correlation rho	two.sided
XCL1_seq.4143.74	0.0404382	207093	0.67632	Spearman's rank correlation rho	two.sided
XCL2_seq.15617.8	-0.0823356	233590	0.394689	Spearman's rank correlation rho	two.sided
XDH_seq.11264.33	-0.190658	256968	0.0470518	Spearman's rank correlation rho	two.sided
XG_seq.8044.90	-0.204604	259978	0.0328319	Spearman's rank correlation rho	two.sided
XPNPEP1_seq.3481.87	0.0272042	209949	0.778865	Spearman's rank correlation rho	two.sided
XPNPEP3_seq.23661.61	-0.124244	242634	0.198032	Spearman's rank correlation rho	two.sided
XPO5_seq.25963.2	0.0525226	204485	0.58754	Spearman's rank correlation rho	two.sided
XRCC1_seq.12535.2	-0.216372	262517	0.0238344	Spearman's rank correlation rho	two.sided
XRCC4_seq.9886.28	0.122542	189373	0.204291	Spearman's rank correlation rho	two.sided
XRCC6_seq.2835.1	0.142285	185112	0.139972	Spearman's rank correlation rho	two.sided
XXYLT1_seq.6375.75	-0.498286	323360	3.5169e-08	Spearman's rank correlation rho	two.sided
XYLB_seq.21769.10	0.0112599	213390	0.90749	Spearman's rank correlation rho	two.sided
XYLT2_seq.21572.91	-0.101277	237678	0.294698	Spearman's rank correlation rho	two.sided
YAE1_seq.21124.17	0.225131	167232	0.0185906	Spearman's rank correlation rho	two.sided
YAP1_seq.25451.39	-0.240191	267658	0.0118798	Spearman's rank correlation rho	two.sided
YARS1_seq.19270.26	0.122509	189380	0.204414	Spearman's rank correlation rho	two.sided
YARS2_seq.21330.13	-0.168582	252203	0.0797188	Spearman's rank correlation rho	two.sided
YBX1_seq.9751.72	0.0408505	207004	0.673207	Spearman's rank correlation rho	two.sided
YBX2_seq.6372.7	0.0840176	197687	0.385069	Spearman's rank correlation rho	two.sided
YEATS4_seq.17474.106	0.142017	185170	0.140727	Spearman's rank correlation rho	two.sided
YES1_seq.2878.66	-0.0276978	221798	0.774959	Spearman's rank correlation rho	two.sided
YIPF6_seq.9984.12	0.073775	199898	0.445825	Spearman's rank correlation rho	two.sided
YJEFN3_seq.24437.6	0.0440132	206321	0.649517	Spearman's rank correlation rho	two.sided
YJU2_seq.23571.93	0.0832901	197844	0.389213	Spearman's rank correlation rho	two.sided
YME1L1_seq.11190.129	0.0648852	201816	0.502655	Spearman's rank correlation rho	two.sided
YTHDC1_seq.8878.48	-0.121873	242123	0.206792	Spearman's rank correlation rho	two.sided
YWHAB_seq.12414.31	0.230654	166040	0.015823	Spearman's rank correlation rho	two.sided
YWHAB_seq.14156.33	0.255199	160743	0.00740332	Spearman's rank correlation rho	two.sided
YWHAE_seq.14157.21	-0.186343	256037	0.0523701	Spearman's rank correlation rho	two.sided
YWHAG_seq.4179.57	0.0934378	195654	0.33385	Spearman's rank correlation rho	two.sided
YWHAG_seq.8901.40	0.342428	141917	0.000267743	Spearman's rank correlation rho	two.sided
YWHAH_seq.22049.24	0.231294	165902	0.015527	Spearman's rank correlation rho	two.sided
YWHAH_seq.4707.50	0.320427	146665	0.000681753	Spearman's rank correlation rho	two.sided
YWHAQ_seq.7625.27	0.230654	166040	0.015823	Spearman's rank correlation rho	two.sided
YWHAZ_seq.5858.6	0.2495	161973	0.00888794	Spearman's rank correlation rho	two.sided
YY1_seq.17337.1	0.133966	186907	0.164895	Spearman's rank correlation rho	two.sided
YY2_seq.21913.5	0.163481	180538	0.0894025	Spearman's rank correlation rho	two.sided
ZAP70_seq.3837.6	-0.0178443	219671	0.853883	Spearman's rank correlation rho	two.sided
ZAP70_seq.4476.22	0.14274	185014	0.138697	Spearman's rank correlation rho	two.sided
ZBP1_seq.22831.11	0.0427341	206597	0.659058	Spearman's rank correlation rho	two.sided
ZBTB10_seq.25075.2	-0.079755	233033	0.409723	Spearman's rank correlation rho	two.sided
ZBTB16_seq.22034.61	0.125017	188839	0.195234	Spearman's rank correlation rho	two.sided
ZBTB33_seq.12785.49	-0.124249	242635	0.198011	Spearman's rank correlation rho	two.sided
ZBTB7A_seq.25124.21	-0.0283025	221928	0.77018	Spearman's rank correlation rho	two.sided
ZC3H12A_seq.23680.1	0.223014	167689	0.0197571	Spearman's rank correlation rho	two.sided
ZC3H8_seq.22832.9	0.0649454	201803	0.502258	Spearman's rank correlation rho	two.sided
ZC4H2_seq.21117.18	-0.284297	277177	0.00273544	Spearman's rank correlation rho	two.sided
ZCCHC17_seq.21811.20	0.172136	178670	0.0734832	Spearman's rank correlation rho	two.sided
ZCCHC18_seq.22833.74	0.0991372	194424	0.305071	Spearman's rank correlation rho	two.sided
ZDHHC14_seq.11677.17	-0.0205273	220250	0.832214	Spearman's rank correlation rho	two.sided
ZDHHC4_seq.22834.21	0.125142	188812	0.194783	Spearman's rank correlation rho	two.sided
ZFAND1_seq.19173.5	0.146127	184283	0.129475	Spearman's rank correlation rho	two.sided
ZFAND2B_seq.23319.6	0.158803	181547	0.0990819	Spearman's rank correlation rho	two.sided
ZFAND3_seq.21875.31	0.0215837	211162	0.823716	Spearman's rank correlation rho	two.sided
ZFAND5_seq.18317.111	-0.0776835	232586	0.42203	Spearman's rank correlation rho	two.sided
ZFP36_seq.22395.7	-0.045751	225694	0.636645	Spearman's rank correlation rho	two.sided
ZFP91_seq.13651.54	-0.184867	255718	0.0542992	Spearman's rank correlation rho	two.sided
ZFYVE27_seq.13432.9	-0.13323	244574	0.16725	Spearman's rank correlation rho	two.sided
ZFYVE27_seq.9102.28	0.282264	154902	0.00294266	Spearman's rank correlation rho	two.sided
ZG16B_seq.8310.6	-0.253165	270458	0.00790591	Spearman's rank correlation rho	two.sided
ZG16_seq.8219.14	-0.145104	247136	0.132209	Spearman's rank correlation rho	two.sided
ZHX1_seq.12751.26	-0.167191	251903	0.0822724	Spearman's rank correlation rho	two.sided
ZHX2_seq.24955.116	0.0461646	205857	0.633597	Spearman's rank correlation rho	two.sided
ZHX3_seq.10036.201	0.163072	180626	0.090216	Spearman's rank correlation rho	two.sided
ZKSCAN7_seq.23570.87	0.0393196	207334	0.684792	Spearman's rank correlation rho	two.sided
ZNF10_seq.11567.23	-0.113228	240257	0.241083	Spearman's rank correlation rho	two.sided
ZNF134_seq.12787.47	-0.155484	249376	0.106437	Spearman's rank correlation rho	two.sided
ZNF174_seq.11486.26	0.223923	167493	0.019249	Spearman's rank correlation rho	two.sided
ZNF175_seq.12716.3	0.139677	185675	0.147456	Spearman's rank correlation rho	two.sided
ZNF180_seq.12771.19	-0.225202	264423	0.0185525	Spearman's rank correlation rho	two.sided
ZNF18_seq.11372.2	0.115909	190805	0.230052	Spearman's rank correlation rho	two.sided
ZNF230_seq.22838.39	-0.421663	306823	4.96305e-06	Spearman's rank correlation rho	two.sided
ZNF23_seq.11565.58	0.167324	179708	0.0820243	Spearman's rank correlation rho	two.sided
ZNF263_seq.22839.23	-0.116795	241027	0.226487	Spearman's rank correlation rho	two.sided
ZNF264_seq.9993.11	0.105666	193015	0.27416	Spearman's rank correlation rho	two.sided
ZNF275_seq.9609.25	-0.101899	237812	0.291728	Spearman's rank correlation rho	two.sided
ZNF276_seq.14692.3	0.0944757	195430	0.328484	Spearman's rank correlation rho	two.sided
ZNF329_seq.12803.9	-0.0469004	225942	0.62819	Spearman's rank correlation rho	two.sided
ZNF334_seq.12763.69	-0.405432	303320	1.22347e-05	Spearman's rank correlation rho	two.sided
ZNF34_seq.18265.18	0.0581784	203264	0.547902	Spearman's rank correlation rho	two.sided
ZNF382_seq.14616.16	0.055894	203757	0.563754	Spearman's rank correlation rho	two.sided
ZNF410_seq.12843.6	-0.239561	267522	0.0121105	Spearman's rank correlation rho	two.sided
ZNF415_seq.12811.55	-0.0247903	221170	0.798049	Spearman's rank correlation rho	two.sided
ZNF41_seq.10003.15	-0.0775757	232562	0.422677	Spearman's rank correlation rho	two.sided
ZNF483_seq.23414.12	-0.00753434	217446	0.938023	Spearman's rank correlation rho	two.sided
ZNF526_seq.14619.8	0.248572	162173	0.00915282	Spearman's rank correlation rho	two.sided
ZNF560_seq.12543.76	0.00105185	215593	0.991339	Spearman's rank correlation rho	two.sided
ZNF566_seq.12795.2	-0.0815694	233424	0.399118	Spearman's rank correlation rho	two.sided
ZNF580_seq.24430.11	0.0193549	211643	0.841668	Spearman's rank correlation rho	two.sided
ZNF593_seq.23618.23	0.128317	188127	0.183608	Spearman's rank correlation rho	two.sided
ZNF696_seq.22841.16	0.422557	124624	4.71598e-06	Spearman's rank correlation rho	two.sided
ZNF69_seq.22842.85	0.133801	186943	0.165424	Spearman's rank correlation rho	two.sided
ZNF75D_seq.11596.47	-0.00263426	216389	0.978312	Spearman's rank correlation rho	two.sided
ZNF774_seq.12760.34	-0.0608478	228952	0.529658	Spearman's rank correlation rho	two.sided
ZNF843_seq.8321.27	-0.0634292	229509	0.512309	Spearman's rank correlation rho	two.sided
ZNRF3_seq.10390.21	0.119132	190109	0.217266	Spearman's rank correlation rho	two.sided
ZNRF3_seq.14122.132	0.00396178	214965	0.967387	Spearman's rank correlation rho	two.sided
ZP4_seq.7766.25	0.116859	190599	0.226229	Spearman's rank correlation rho	two.sided
ZPBP2_seq.10710.23	-0.0792008	232913	0.412995	Spearman's rank correlation rho	two.sided
ZPBP_seq.8635.283	0.14081	185430	0.144169	Spearman's rank correlation rho	two.sided
ZPLD1_seq.5590.11	0.181676	176611	0.0586709	Spearman's rank correlation rho	two.sided
ZRANB1_seq.21754.5	0.212852	169882	0.0262732	Spearman's rank correlation rho	two.sided
ZSWIM7_seq.22844.4	-0.103854	238234	0.282518	Spearman's rank correlation rho	two.sided
ZW10_seq.25262.6	-0.0408365	224633	0.673313	Spearman's rank correlation rho	two.sided
ZWILCH_seq.18302.204	0.0723176	200212	0.454887	Spearman's rank correlation rho	two.sided
ZWINT_seq.18286.3	0.00499045	214743	0.958926	Spearman's rank correlation rho	two.sided
ZYX_seq.13632.10	0.111866	191677	0.246828	Spearman's rank correlation rho	two.sided

### Sheet: Supplementary Data 16
Supplementary Data 16. Overrepresentation of Module 19 and 23 members in Reactome pathways.
module	pathway	pval	padj	foldEnrichment	overlap	size
ME19	COMPLEMENT CASCADE	3.40043e-11	6.11397e-08	20.1415	10	53
ME19	INNATE IMMUNE SYSTEM	1.27089e-06	0.00114253	3.2009	20	667
ME19	REGULATION OF TLR BY ENDOGENOUS LIGAND	1.1645e-05	0.00697921	26.6875	4	16
ME19	TOLL LIKE RECEPTOR TLR1 TLR2 CASCADE	4.67701e-05	0.0210232	9.02113	6	71
ME19	TOLL LIKE RECEPTOR CASCADES	6.26167e-05	0.022517	6.8555	7	109
ME19	RESPONSE TO ELEVATED PLATELET CYTOSOLIC CA2	0.00035129	0.103087	6.27941	6	102
ME19	IRAK4 DEFICIENCY TLR2 4	0.00040134	0.103087	20.0156	3	16
ME19	FORMYL PEPTIDE RECEPTORS BIND FORMYL PEPTIDES AND MANY OTHER LIGANDS	0.000847513	0.190478	42.7	2	5
ME19	INITIAL TRIGGERING OF COMPLEMENT	0.00106042	0.211848	14.5568	3	22
ME19	DISEASES OF IMMUNE SYSTEM	0.00137526	0.247272	13.3438	3	24
ME19	TOLL LIKE RECEPTOR 9 TLR9 CASCADE	0.00258893	0.423173	6.8871	4	62
ME19	TP53 REGULATES TRANSCRIPTION OF GENES INVOLVED IN G2 CELL CYCLE ARREST	0.00297822	0.446237	23.7222	2	9
ME19	PLATELET ACTIVATION SIGNALING AND AGGREGATION	0.0036355	0.458097	4.00312	6	160
ME19	P130CAS LINKAGE TO MAPK SIGNALING FOR INTEGRINS	0.0037004	0.458097	21.35	2	10
ME19	MYD88 INDEPENDENT TLR4 CASCADE	0.00382173	0.458097	6.18841	4	69
ME19	FORMATION OF FIBRIN CLOT CLOTTING CASCADE	0.00413386	0.464543	9.15	3	35
ME19	GRB2 SOS PROVIDES LINKAGE TO MAPK SIGNALING FOR INTEGRINS	0.00449554	0.475469	19.4091	2	11
ME19	HEMOSTASIS	0.00535243	0.534649	2.70634	9	355
ME19	CREATION OF C4 AND C2 ACTIVATORS	0.00837834	0.792855	14.2333	2	15
ME19	ACTIVATION OF NOXA AND TRANSLOCATION TO MITOCHONDRIA	0.00936768	0.802052	106.75	1	1
ME19	CHOLINE CATABOLISM	0.00936768	0.802052	106.75	1	1
ME19	REGULATION OF INSULIN LIKE GROWTH FACTOR IGF TRANSPORT AND UPTAKE BY INSULIN LIKE GROWTH FACTOR BINDING PROTEINS IGFBPS	0.011339	0.926702	4.54255	4	94
ME19	INTEGRIN SIGNALING	0.0119906	0.937351	11.8611	2	18
ME19	COMMON PATHWAY OF FIBRIN CLOT FORMATION	0.0147129	1	10.675	2	20
ME19	PLASMA LIPOPROTEIN REMODELING	0.0147129	1	10.675	2	20
ME19	TP53 REGULATES TRANSCRIPTION OF CELL CYCLE GENES	0.0161646	1	10.1667	2	21
ME19	G ALPHA I SIGNALLING EVENTS	0.0170049	1	4.0283	4	106
ME19	ACTIVATION OF PUMA AND TRANSLOCATION TO MITOCHONDRIA	0.0186491	1	53.375	1	2
ME19	DAG1 CORE M2 GLYCOSYLATIONS	0.0186491	1	53.375	1	2
ME19	PLATELET AGGREGATION PLUG FORMATION	0.0225468	1	8.54	2	25
ME19	TAK1 DEPENDENT IKK AND NF KAPPA B ACTIVATION	0.0225468	1	8.54	2	25
ME19	ANTIGEN PROCESSING CROSS PRESENTATION	0.0254684	1	4.70956	3	68
ME19	MAP2K AND MAPK ACTIVATION	0.0260671	1	7.90741	2	27
ME19	ACROSOME REACTION AND SPERM OOCYTE MEMBRANE BINDING	0.0278449	1	35.5833	1	3
ME19	DAG1 CORE M3 GLYCOSYLATIONS	0.0278449	1	35.5833	1	3
ME19	PP2A MEDIATED DEPHOSPHORYLATION OF KEY METABOLIC FACTORS	0.0278449	1	35.5833	1	3
ME19	SIGNALING BY MODERATE KINASE ACTIVITY BRAF MUTANTS	0.0297947	1	7.36207	2	29
ME19	FICOLINS BIND TO REPETITIVE CARBOHYDRATE STRUCTURES ON THE TARGET CELL SURFACE	0.036956	1	26.6875	1	4
ME19	LDL REMODELING	0.036956	1	26.6875	1	4
ME19	N GLYCAN TRIMMING AND ELONGATION IN THE CIS GOLGI	0.036956	1	26.6875	1	4
ME19	DENGUE VIRUS ATTACHMENT AND ENTRY	0.0399646	1	6.27941	2	34
ME19	SIGNALING BY BRAF AND RAF1 FUSIONS	0.0443512	1	5.93056	2	36
ME19	ALTERNATIVE COMPLEMENT ACTIVATION	0.0459831	1	21.35	1	5
ME19	BETA CATENIN PHOSPHORYLATION CASCADE	0.0459831	1	21.35	1	5
ME19	MATRIGLYCAN BIOSYNTHESIS ON DAG1	0.0459831	1	21.35	1	5
ME19	PI5P REGULATES TP53 ACETYLATION	0.0459831	1	21.35	1	5
ME19	REGULATION OF TP53 ACTIVITY THROUGH ASSOCIATION WITH CO FACTORS	0.0459831	1	21.35	1	5
ME19	SIGNALING BY CTNNB1 PHOSPHO SITE MUTANTS	0.0459831	1	21.35	1	5
ME19	TP53 REGULATES TRANSCRIPTION OF ADDITIONAL CELL CYCLE GENES WHOSE EXACT ROLE IN THE P53 PATHWAY REMAIN UNCERTAIN	0.0459831	1	21.35	1	5
ME19	TRANSCRIPTION OF E2F TARGETS UNDER NEGATIVE CONTROL BY P107 RBL1 AND P130 RBL2 IN COMPLEX WITH HDAC1	0.0459831	1	21.35	1	5
ME19	ZYGOTIC GENOME ACTIVATION ZGA	0.0459831	1	21.35	1	5
ME19	INTERLEUKIN 4 AND INTERLEUKIN 13 SIGNALING	0.0462461	1	3.72384	3	86
ME19	AMYLOID FIBER FORMATION	0.048908	1	5.61842	2	38
ME19	PEPTIDE LIGAND BINDING RECEPTORS	0.0503278	1	3.59831	3	89
ME19	ACTIVATION OF C3 AND C5	0.0549271	1	17.7917	1	6
ME19	FERTILIZATION	0.0549271	1	17.7917	1	6
ME19	REGULATION OF GLYCOLYSIS BY FRUCTOSE 2 6 BISPHOSPHATE METABOLISM	0.0549271	1	17.7917	1	6
ME19	RUNX3 REGULATES CDKN1A TRANSCRIPTION	0.0549271	1	17.7917	1	6
ME19	TP53 REGULATES TRANSCRIPTION OF CASPASE ACTIVATORS AND CASPASES	0.0549271	1	17.7917	1	6
ME19	TP53 REGULATES TRANSCRIPTION OF GENES INVOLVED IN CYTOCHROME C RELEASE	0.0549271	1	17.7917	1	6
ME19	BINDING AND UPTAKE OF LIGANDS BY SCAVENGER RECEPTORS	0.0585018	1	5.08333	2	42
ME19	PLASMA LIPOPROTEIN ASSEMBLY REMODELING AND CLEARANCE	0.0585018	1	5.08333	2	42
ME19	ONCOGENIC MAPK SIGNALING	0.0609949	1	4.96512	2	43
ME19	DAG1 GLYCOSYLATIONS	0.0637885	1	15.25	1	7
ME19	ERKS ARE INACTIVATED	0.0637885	1	15.25	1	7
ME19	FORMATION OF THE NEPHRIC DUCT	0.0637885	1	15.25	1	7
ME19	LECTIN PATHWAY OF COMPLEMENT ACTIVATION	0.0637885	1	15.25	1	7
ME19	LYSINE CATABOLISM	0.0637885	1	15.25	1	7
ME19	TP53 REGULATES TRANSCRIPTION OF DEATH RECEPTORS AND LIGANDS	0.0637885	1	15.25	1	7
ME19	TP53 REGULATES TRANSCRIPTION OF SEVERAL ADDITIONAL CELL DEATH GENES WHOSE SPECIFIC ROLES IN P53 DEPENDENT APOPTOSIS REMAIN UNCERTAIN	0.0637885	1	15.25	1	7
ME19	TRIF MEDIATED PROGRAMMED CELL DEATH	0.0637885	1	15.25	1	7
ME19	MAPK1 MAPK3 SIGNALING	0.0681022	1	2.58788	4	165
ME19	CHL1 INTERACTIONS	0.0725682	1	13.3438	1	8
ME19	FORMATION OF SENESCENCE ASSOCIATED HETEROCHROMATIN FOCI SAHF	0.0725682	1	13.3438	1	8
ME19	REGULATION OF NF KAPPA B SIGNALING	0.0725682	1	13.3438	1	8
ME19	SEMA3A PLEXIN REPULSION SIGNALING BY INHIBITING INTEGRIN ADHESION	0.0725682	1	13.3438	1	8
ME19	TERMINAL PATHWAY OF COMPLEMENT	0.0725682	1	13.3438	1	8
ME19	TRAF6 MEDIATED INDUCTION OF TAK1 COMPLEX WITHIN TLR4 COMPLEX	0.0725682	1	13.3438	1	8
ME19	TRANSCRIPTION OF E2F TARGETS UNDER NEGATIVE CONTROL BY DREAM COMPLEX	0.0725682	1	13.3438	1	8
ME19	UREA CYCLE	0.0725682	1	13.3438	1	8
ME19	CLASS A 1 RHODOPSIN LIKE RECEPTORS	0.0765934	1	3.02123	3	106
ME19	ACTIVATION OF SMO	0.081267	1	11.8611	1	9
ME19	ACYL CHAIN REMODELLING OF PG	0.081267	1	11.8611	1	9
ME19	HDL REMODELING	0.081267	1	11.8611	1	9
ME19	REGULATION OF TBK1 IKK IKBKE MEDIATED ACTIVATION OF IRF3 IRF7	0.081267	1	11.8611	1	9
ME19	REGULATION OF TP53 ACTIVITY THROUGH METHYLATION	0.081267	1	11.8611	1	9
ME19	SCAVENGING BY CLASS B RECEPTORS	0.081267	1	11.8611	1	9
ME19	SUMOYLATION OF TRANSCRIPTION FACTORS	0.081267	1	11.8611	1	9
ME19	TP53 REGULATES TRANSCRIPTION OF GENES INVOLVED IN G1 CELL CYCLE ARREST	0.081267	1	11.8611	1	9
ME19	DENGUE VIRUS INFECTION	0.0860508	1	2.38547	4	179
ME19	BLOOD GROUP SYSTEMS BIOSYNTHESIS	0.0898855	1	10.675	1	10
ME19	INTRAFLAGELLAR TRANSPORT	0.0898855	1	10.675	1	10
ME19	KINESINS	0.0898855	1	10.675	1	10
ME19	MAPK FAMILY SIGNALING CASCADES	0.0943909	1	2.30811	4	185
ME19	ACTIVATION OF IRF3 IRF7 MEDIATED BY TBK1 IKK IKBKE	0.0984245	1	9.70455	1	11
ME19	ACYL CHAIN REMODELLING OF PI	0.0984245	1	9.70455	1	11
ME19	ACYL CHAIN REMODELLING OF PS	0.0984245	1	9.70455	1	11
ME19	ADVANCED GLYCOSYLATION ENDPRODUCT RECEPTOR SIGNALING	0.0984245	1	9.70455	1	11
ME19	EGR2 AND SOX10 MEDIATED INITIATION OF SCHWANN CELL MYELINATION	0.0984245	1	9.70455	1	11
ME19	FORMATION OF THE DYSTROPHIN GLYCOPROTEIN COMPLEX DGC	0.0984245	1	9.70455	1	11
ME19	PLATELET SENSITIZATION BY LDL	0.0984245	1	9.70455	1	11
ME19	SEMA3A PAK DEPENDENT AXON REPULSION	0.0984245	1	9.70455	1	11
ME19	ACYL CHAIN REMODELLING OF PC	0.106885	1	8.89583	1	12
ME19	ASSOCIATION OF TRIC CCT WITH TARGET PROTEINS DURING BIOSYNTHESIS	0.106885	1	8.89583	1	12
ME19	CRMPS IN SEMA3A SIGNALING	0.106885	1	8.89583	1	12
ME19	DARPP 32 EVENTS	0.106885	1	8.89583	1	12
ME19	G1 S SPECIFIC TRANSCRIPTION	0.106885	1	8.89583	1	12
ME19	NPAS4 REGULATES EXPRESSION OF TARGET GENES	0.106885	1	8.89583	1	12
ME19	FACTORS INVOLVED IN MEGAKARYOCYTE DEVELOPMENT AND PLATELET PRODUCTION	0.108228	1	3.55833	2	60
ME19	INTERLEUKIN 1 SIGNALING	0.11429	1	3.44355	2	62
ME19	ATTACHMENT AND ENTRY	0.115267	1	8.21154	1	13
ME19	DEFECTS OF CONTACT ACTIVATION SYSTEM CAS AND KALLIKREIN KININ SYSTEM KKS	0.115267	1	8.21154	1	13
ME19	DENGUE VIRUS ACTIVATES MODULATES INNATE AND ADAPTIVE IMMUNE RESPONSES	0.115267	1	8.21154	1	13
ME19	DISASSEMBLY OF THE DESTRUCTION COMPLEX AND RECRUITMENT OF AXIN TO THE MEMBRANE	0.115267	1	8.21154	1	13
ME19	ERK MAPK TARGETS	0.115267	1	8.21154	1	13
ME19	FORMATION OF THE URETERIC BUD	0.115267	1	8.21154	1	13
ME19	FOXO MEDIATED TRANSCRIPTION OF CELL CYCLE GENES	0.115267	1	8.21154	1	13
ME19	REGULATION OF TP53 ACTIVITY THROUGH ACETYLATION	0.115267	1	8.21154	1	13
ME19	SCAVENGING OF HEME FROM PLASMA	0.115267	1	8.21154	1	13
ME19	ACYL CHAIN REMODELLING OF PE	0.123572	1	7.625	1	14
ME19	CASPASE ACTIVATION VIA DEATH RECEPTORS IN THE PRESENCE OF LIGAND	0.123572	1	7.625	1	14
ME19	G0 AND EARLY G1	0.123572	1	7.625	1	14
ME19	ION TRANSPORT BY P TYPE ATPASES	0.123572	1	7.625	1	14
ME19	SYNTHESIS OF PA	0.123572	1	7.625	1	14
ME19	TRAF6 MEDIATED NF KB ACTIVATION	0.123572	1	7.625	1	14
ME19	CARGO CONCENTRATION IN THE ER	0.1318	1	7.11667	1	15
ME19	CO INHIBITION BY CTLA4	0.1318	1	7.11667	1	15
ME19	DISEASES OF HEMOSTASIS	0.1318	1	7.11667	1	15
ME19	INTRA GOLGI AND RETROGRADE GOLGI TO ER TRAFFIC	0.139349	1	3.05	2	70
ME19	EXTRACELLULAR MATRIX ORGANIZATION	0.139742	1	1.99533	4	214
ME19	NEGATIVE REGULATION OF MET ACTIVITY	0.139952	1	6.67188	1	16
ME19	TRANSCRIPTIONAL REGULATION BY VENTX	0.139952	1	6.67188	1	16
ME19	INTEGRIN CELL SURFACE INTERACTIONS	0.142562	1	3.00704	2	71
ME19	ONCOGENE INDUCED SENESCENCE	0.148029	1	6.27941	1	17
ME19	VESICLE MEDIATED TRANSPORT	0.155905	1	1.75	5	305
ME19	REGULATION OF PTEN GENE TRANSCRIPTION	0.156031	1	5.93056	1	18
ME19	RESPIRATORY SYNCYTIAL VIRUS RSV ATTACHMENT AND ENTRY	0.156031	1	5.93056	1	18
ME19	TRANSCRIPTIONAL REGULATION BY NPAS4	0.156031	1	5.93056	1	18
ME19	G ALPHA Q SIGNALLING EVENTS	0.162161	1	2.77273	2	77
ME19	DEFECTIVE INTRINSIC PATHWAY FOR APOPTOSIS	0.163959	1	5.61842	1	19
ME19	INTRA GOLGI TRAFFIC	0.163959	1	5.61842	1	19
ME19	MYOGENESIS	0.163959	1	5.61842	1	19
ME19	PYROPTOSIS	0.163959	1	5.61842	1	19
ME19	SIGNALING BY WNT IN CANCER	0.163959	1	5.61842	1	19
ME19	KIDNEY DEVELOPMENT	0.171814	1	5.3375	1	20
ME19	MAPK TARGETS NUCLEAR EVENTS MEDIATED BY MAP KINASES	0.171814	1	5.3375	1	20
ME19	TP53 REGULATES TRANSCRIPTION OF CELL DEATH GENES	0.171814	1	5.3375	1	20
ME19	TP53 REGULATES TRANSCRIPTION OF DNA REPAIR GENES	0.171814	1	5.3375	1	20
ME19	GPCR LIGAND BINDING	0.179183	1	2.05288	3	156
ME19	ACTIVATION OF BH3 ONLY PROTEINS	0.179597	1	5.08333	1	21
ME19	DNA DAMAGE TELOMERE STRESS INDUCED SENESCENCE	0.179597	1	5.08333	1	21
ME19	IKK COMPLEX RECRUITMENT MEDIATED BY RIP1	0.179597	1	5.08333	1	21
ME19	INTRINSIC PATHWAY OF FIBRIN CLOT FORMATION	0.179597	1	5.08333	1	21
ME19	RAF ACTIVATION	0.179597	1	5.08333	1	21
ME19	TRANSPORT TO THE GOLGI AND SUBSEQUENT MODIFICATION	0.185602	1	2.54167	2	84
ME19	REGULATION OF TP53 EXPRESSION AND DEGRADATION	0.187307	1	4.85227	1	22
ME19	SIGNAL TRANSDUCTION BY L1	0.187307	1	4.85227	1	22
ME19	CASPASE ACTIVATION VIA EXTRINSIC APOPTOTIC SIGNALLING PATHWAY	0.194947	1	4.6413	1	23
ME19	OVARIAN TUMOR DOMAIN PROTEASES	0.194947	1	4.6413	1	23
ME19	SIGNALING BY ROBO RECEPTORS	0.199213	1	2.42614	2	88
ME19	DNA DOUBLE STRAND BREAK RESPONSE	0.202515	1	4.44792	1	24
ME19	EARLY SARS COV 2 INFECTION EVENTS	0.202515	1	4.44792	1	24
ME19	MRNA SPLICING MINOR PATHWAY	0.202515	1	4.44792	1	24
ME19	RET SIGNALING	0.202515	1	4.44792	1	24
ME19	TRANSLOCATION OF SLC2A4 GLUT4 TO THE PLASMA MEMBRANE	0.202515	1	4.44792	1	24
ME19	CLASS I MHC MEDIATED ANTIGEN PROCESSING PRESENTATION	0.207849	1	1.90625	3	168
ME19	INTERLEUKIN 1 FAMILY SIGNALING	0.209502	1	2.34615	2	91
ME19	DIFFERENTIATION OF KERATINOCYTES IN INTERFOLLICULAR EPIDERMIS IN MAMMALIAN SKIN	0.210014	1	4.27	1	25
ME19	MATERNAL TO ZYGOTIC TRANSITION MZT	0.210014	1	4.27	1	25
ME19	NEGATIVE REGULATION OF MAPK PATHWAY	0.210014	1	4.27	1	25
ME19	SARS COV 1 ACTIVATES MODULATES INNATE IMMUNE RESPONSES	0.210014	1	4.27	1	25
ME19	CO STIMULATION BY CD28	0.217443	1	4.10577	1	26
ME19	CYCLIN D ASSOCIATED EVENTS IN G1	0.217443	1	4.10577	1	26
ME19	SIGNALING BY GPCR	0.221605	1	1.65504	4	258
ME19	STABILIZATION OF P53	0.224804	1	3.9537	1	27
ME19	PRE NOTCH EXPRESSION AND PROCESSING	0.232096	1	3.8125	1	28
ME19	CELL CYCLE MITOTIC	0.234994	1	1.78911	3	179
ME19	COPI DEPENDENT GOLGI TO ER RETROGRADE TRAFFIC	0.239321	1	3.68103	1	29
ME19	REPRODUCTION	0.239321	1	3.68103	1	29
ME19	PLATELET HOMEOSTASIS	0.24648	1	3.55833	1	30
ME19	TRANSPORT OF SMALL MOLECULES	0.247548	1	1.74049	3	184
ME19	DISEASES OF SIGNAL TRANSDUCTION BY GROWTH FACTOR RECEPTORS AND SECOND MESSENGERS	0.250043	1	1.56985	4	272
ME19	DISEASES ASSOCIATED WITH O GLYCOSYLATION OF PROTEINS	0.253572	1	3.44355	1	31
ME19	DISEASES OF PROGRAMMED CELL DEATH	0.253572	1	3.44355	1	31
ME19	NUCLEAR EVENTS KINASE AND TRANSCRIPTION FACTOR ACTIVATION	0.253572	1	3.44355	1	31
ME19	G2 M DNA DAMAGE CHECKPOINT	0.260598	1	3.33594	1	32
ME19	THE ROLE OF GTSE1 IN G2 M PROGRESSION AFTER G2 CHECKPOINT	0.260598	1	3.33594	1	32
ME19	ADAPTIVE IMMUNE SYSTEM	0.264626	1	1.38337	6	463
ME19	INTEGRATION OF ENERGY METABOLISM	0.267559	1	3.23485	1	33
ME19	PKR MEDIATED SIGNALING	0.267559	1	3.23485	1	33
ME19	PROTEIN FOLDING	0.267559	1	3.23485	1	33
ME19	APOPTOSIS	0.272057	1	1.95872	2	109
ME19	CELL CYCLE CHECKPOINTS	0.272057	1	1.95872	2	109
ME19	CHEMOKINE RECEPTORS BIND CHEMOKINES	0.274456	1	3.13971	1	34
ME19	COPII MEDIATED VESICLE TRANSPORT	0.274456	1	3.13971	1	34
ME19	P53 DEPENDENT G1 DNA DAMAGE RESPONSE	0.274456	1	3.13971	1	34
ME19	DENGUE VIRUS HOST INTERACTIONS	0.275549	1	1.94091	2	110
ME19	VIRAL INFECTION PATHWAYS	0.276006	1	1.36277	6	470
ME19	DEGRADATION OF BETA CATENIN BY THE DESTRUCTION COMPLEX	0.281289	1	3.05	1	35
ME19	INTRINSIC PATHWAY FOR APOPTOSIS	0.281289	1	3.05	1	35
ME19	SIGNALING BY EGFR	0.281289	1	3.05	1	35
ME19	POST TRANSLATIONAL PROTEIN MODIFICATION	0.284029	1	1.28036	8	667
ME19	HEDGEHOG OFF STATE	0.288059	1	2.96528	1	36
ME19	RESOLUTION OF SISTER CHROMATID COHESION	0.288059	1	2.96528	1	36
ME19	MITOTIC SPINDLE CHECKPOINT	0.294766	1	2.88514	1	37
ME19	OPIOID SIGNALLING	0.294766	1	2.88514	1	37
ME19	OXIDATIVE STRESS INDUCED SENESCENCE	0.30141	1	2.80921	1	38
ME19	GLUCOSE METABOLISM	0.307994	1	2.73718	1	39
ME19	ION CHANNEL TRANSPORT	0.307994	1	2.73718	1	39
ME19	POST TRANSLATIONAL MODIFICATION SYNTHESIS OF GPI ANCHORED PROTEINS	0.307994	1	2.73718	1	39
ME19	G1 S DNA DAMAGE CHECKPOINTS	0.320977	1	2.60366	1	41
ME19	HEDGEHOG ON STATE	0.320977	1	2.60366	1	41
ME19	NON INTEGRIN MEMBRANE ECM INTERACTIONS	0.327379	1	2.54167	1	42
ME19	REGULATION OF TP53 ACTIVITY THROUGH PHOSPHORYLATION	0.327379	1	2.54167	1	42
ME19	SEMAPHORIN INTERACTIONS	0.333722	1	2.48256	1	43
ME19	TP53 REGULATES METABOLIC GENES	0.340005	1	2.42614	1	44
ME19	DEVELOPMENTAL CELL LINEAGES OF THE INTEGUMENTARY SYSTEM	0.346231	1	2.37222	1	45
ME19	REGULATED NECROSIS	0.346231	1	2.37222	1	45
ME19	RHO GTPASES ACTIVATE FORMINS	0.346231	1	2.37222	1	45
ME19	GOLGI TO ER RETROGRADE TRANSPORT	0.352399	1	2.32065	1	46
ME19	CELL CYCLE	0.358219	1	1.41079	3	227
ME19	CILIUM ASSEMBLY	0.358509	1	2.27128	1	47
ME19	FOXO MEDIATED TRANSCRIPTION	0.358509	1	2.27128	1	47
ME19	GLYCEROPHOSPHOLIPID BIOSYNTHESIS	0.358509	1	2.27128	1	47
ME19	PROGRAMMED CELL DEATH	0.358608	1	1.59328	2	134
ME19	CYCLIN A CDK2 ASSOCIATED EVENTS AT S PHASE ENTRY	0.364563	1	2.22396	1	48
ME19	INTERLEUKIN 17 SIGNALING	0.364563	1	2.22396	1	48
ME19	MHC CLASS II ANTIGEN PRESENTATION	0.364563	1	2.22396	1	48
ME19	RSV HOST INTERACTIONS	0.37056	1	2.17857	1	49
ME19	ASPARAGINE N LINKED GLYCOSYLATION	0.375564	1	1.53597	2	139
ME19	SIGNALING BY INTERLEUKINS	0.386734	1	1.27083	4	336
ME19	SIGNALING BY MET	0.399723	1	1.97685	1	54
ME19	TRANSCRIPTIONAL REGULATION BY RUNX3	0.399723	1	1.97685	1	54
ME19	ECM PROTEOGLYCANS	0.411012	1	1.90625	1	56
ME19	SARS COV 1 HOST INTERACTIONS	0.411012	1	1.90625	1	56
ME19	SIGNALING BY HEDGEHOG	0.411012	1	1.90625	1	56
ME19	TRANSCRIPTIONAL REGULATION BY TP53	0.412223	1	1.42333	2	150
ME19	MITOTIC PROMETAPHASE	0.416578	1	1.87281	1	57
ME19	REGULATION OF EXPRESSION OF SLITS AND ROBOS	0.416578	1	1.87281	1	57
ME19	ER TO GOLGI ANTEROGRADE TRANSPORT	0.422093	1	1.84052	1	58
ME19	SIGNALING BY ALK IN CANCER	0.422093	1	1.84052	1	58
ME19	DDX58 IFIH1 MEDIATED INDUCTION OF INTERFERON ALPHA BETA	0.427556	1	1.80932	1	59
ME19	DNA DOUBLE STRAND BREAK REPAIR	0.427556	1	1.80932	1	59
ME19	PTEN REGULATION	0.432968	1	1.77917	1	60
ME19	G2 M CHECKPOINTS	0.43833	1	1.75	1	61
ME19	L1CAM INTERACTIONS	0.43833	1	1.75	1	61
ME19	O LINKED GLYCOSYLATION	0.43833	1	1.75	1	61
ME19	MITOTIC G2 G2 M PHASES	0.454119	1	1.66797	1	64
ME19	REGULATION OF TP53 ACTIVITY	0.454119	1	1.66797	1	64
ME19	SEPARATION OF SISTER CHROMATIDS	0.454119	1	1.66797	1	64
ME19	SIGNALING BY VEGF	0.459284	1	1.64231	1	65
ME19	MEMBRANE TRAFFICKING	0.459784	1	1.19944	3	267
ME19	METABOLISM OF AMINO ACIDS AND DERIVATIVES	0.460504	1	1.29394	2	165
ME19	METABOLISM OF CARBOHYDRATES AND CARBOHYDRATE DERIVATIVES	0.460504	1	1.29394	2	165
ME19	INFECTIOUS DISEASE	0.461701	1	1.10622	6	579
ME19	ANTIMICROBIAL PEPTIDES	0.464401	1	1.61742	1	66
ME19	RESPIRATORY SYNCYTIAL VIRUS INFECTION PATHWAY	0.464401	1	1.61742	1	66
ME19	SUMOYLATION	0.464401	1	1.61742	1	66
ME19	S PHASE	0.479469	1	1.5471	1	69
ME19	MITOTIC G1 PHASE AND G1 S TRANSITION	0.489281	1	1.50352	1	71
ME19	ANTIMICROBIAL MECHANISM OF IFN STIMULATED GENES	0.494119	1	1.48264	1	72
ME19	INTRACELLULAR SIGNALING BY SECOND MESSENGERS	0.497489	1	1.20621	2	177
ME19	CELLULAR SENESCENCE	0.50366	1	1.44257	1	74
ME19	DISEASES OF GLYCOSYLATION	0.50366	1	1.44257	1	74
ME19	NERVOUS SYSTEM DEVELOPMENT	0.515281	1	1.10431	3	290
ME19	SIGNALING BY NTRKS	0.526745	1	1.35127	1	79
ME19	MRNA SPLICING	0.531234	1	1.33438	1	80
ME19	PHOSPHOLIPID METABOLISM	0.531234	1	1.33438	1	80
ME19	SARS COV 1 INFECTION	0.535681	1	1.3179	1	81
ME19	MITOTIC METAPHASE AND ANAPHASE	0.54445	1	1.28614	1	83
ME19	ORGANELLE BIOGENESIS AND MAINTENANCE	0.5573	1	1.24128	1	86
ME19	NEUTROPHIL DEGRANULATION	0.565544	1	1.02644	3	312
ME19	NEGATIVE REGULATION OF THE PI3K AKT NETWORK	0.565668	1	1.21307	1	88
ME19	DEGRADATION OF THE EXTRACELLULAR MATRIX	0.569793	1	1.19944	1	89
ME19	DEVELOPMENTAL CELL LINEAGES	0.577929	1	1.17308	1	91
ME19	SIGNALING BY RECEPTOR TYROSINE KINASES	0.587361	1	0.994565	3	322
ME19	SIGNALING BY NOTCH	0.589849	1	1.13564	1	94
ME19	TCF DEPENDENT SIGNALING IN RESPONSE TO WNT	0.589849	1	1.13564	1	94
ME19	UB SPECIFIC PROCESSING PROTEASES	0.597611	1	1.11198	1	96
ME19	PROCESSING OF CAPPED INTRON CONTAINING PRE MRNA	0.608985	1	1.07828	1	99
ME19	SARS COV INFECTIONS	0.611343	1	0.979358	2	218
ME19	ADHERENS JUNCTIONS INTERACTIONS	0.623659	1	1.03641	1	103
ME19	IMMUNOREGULATORY INTERACTIONS BETWEEN A LYMPHOID AND A NON LYMPHOID CELL	0.661277	1	0.936404	1	114
ME19	REGULATION OF T CELL ACTIVATION BY CD28 FAMILY	0.670878	1	0.912393	1	117
ME19	CELL JUNCTION ORGANIZATION	0.67713	1	0.897059	1	119
ME19	RHO GTPASE EFFECTORS	0.680211	1	0.889583	1	120
ME19	M PHASE	0.689284	1	0.867886	1	123
ME19	DNA REPAIR	0.692252	1	0.860887	1	124
ME19	DEUBIQUITINATION	0.712259	1	0.814885	1	131
ME19	CYTOKINE SIGNALING IN IMMUNE SYSTEM	0.714877	1	0.837255	4	510
ME19	INTERFERON SIGNALING	0.720437	1	0.796642	1	134
ME19	DISEASES OF METABOLISM	0.728386	1	0.779197	1	137
ME19	SIGNALING BY WNT	0.728386	1	0.779197	1	137
ME19	CELL CELL COMMUNICATION	0.743624	1	0.746503	1	143
ME19	SARS COV 2 INFECTION	0.748514	1	0.736207	1	145
ME19	RNA POLYMERASE II TRANSCRIPTION	0.81456	1	0.697712	3	459
ME19	METABOLISM OF RNA	0.889701	1	0.46413	1	230
ME19	SIGNALING BY RHO GTPASES MIRO GTPASES AND RHOBTB3	0.929032	1	0.388182	1	275
ME19	METABOLISM OF LIPIDS	0.93694	1	0.371951	1	287
ME19	CELLULAR RESPONSES TO STIMULI	0.979301	1	0.267544	1	399
ME19	2 LTR CIRCLE FORMATION	1	1	0	0	4
ME19	ABACAVIR ADME	1	1	0	0	3
ME19	ABC FAMILY PROTEINS MEDIATED TRANSPORT	1	1	0	0	32
ME19	ABC TRANSPORTER DISORDERS	1	1	0	0	31
ME19	ABC TRANSPORTERS IN LIPID HOMEOSTASIS	1	1	0	0	1
ME19	ABERRANT REGULATION OF MITOTIC EXIT IN CANCER DUE TO RB1 DEFECTS	1	1	0	0	8
ME19	ABERRANT REGULATION OF MITOTIC G1 S TRANSITION IN CANCER DUE TO RB1 DEFECTS	1	1	0	0	5
ME19	ABORTIVE ELONGATION OF HIV 1 TRANSCRIPT IN THE ABSENCE OF TAT	1	1	0	0	11
ME19	ACETYLCHOLINE BINDING AND DOWNSTREAM EVENTS	1	1	0	0	2
ME19	ACETYLCHOLINE NEUROTRANSMITTER RELEASE CYCLE	1	1	0	0	7
ME19	ACETYLCHOLINE REGULATES INSULIN SECRETION	1	1	0	0	3
ME19	ACTIVATED NOTCH1 TRANSMITS SIGNAL TO THE NUCLEUS	1	1	0	0	19
ME19	ACTIVATED NTRK2 SIGNALS THROUGH CDK5	1	1	0	0	5
ME19	ACTIVATED NTRK2 SIGNALS THROUGH FRS2 AND FRS3	1	1	0	0	10
ME19	ACTIVATED NTRK2 SIGNALS THROUGH FYN	1	1	0	0	5
ME19	ACTIVATED NTRK2 SIGNALS THROUGH PI3K	1	1	0	0	7
ME19	ACTIVATED NTRK2 SIGNALS THROUGH RAS	1	1	0	0	9
ME19	ACTIVATED NTRK3 SIGNALS THROUGH PI3K	1	1	0	0	5
ME19	ACTIVATED NTRK3 SIGNALS THROUGH RAS	1	1	0	0	8
ME19	ACTIVATED PKN1 STIMULATES TRANSCRIPTION OF AR ANDROGEN RECEPTOR REGULATED GENES KLK2 AND KLK3	1	1	0	0	10
ME19	ACTIVATED TAK1 MEDIATES P38 MAPK ACTIVATION	1	1	0	0	16
ME19	ACTIVATION OF AMPK DOWNSTREAM OF NMDARS	1	1	0	0	3
ME19	ACTIVATION OF ANTERIOR HOX GENES IN HINDBRAIN DEVELOPMENT DURING EARLY EMBRYOGENESIS	1	1	0	0	28
ME19	ACTIVATION OF APC C AND APC C CDC20 MEDIATED DEGRADATION OF MITOTIC PROTEINS	1	1	0	0	37
ME19	ACTIVATION OF ATR IN RESPONSE TO REPLICATION STRESS	1	1	0	0	9
ME19	ACTIVATION OF BAD AND TRANSLOCATION TO MITOCHONDRIA	1	1	0	0	14
ME19	ACTIVATION OF CASPASES THROUGH APOPTOSOME MEDIATED CLEAVAGE	1	1	0	0	4
ME19	ACTIVATION OF GENE EXPRESSION BY SREBF SREBP	1	1	0	0	15
ME19	ACTIVATION OF KAINATE RECEPTORS UPON GLUTAMATE BINDING	1	1	0	0	8
ME19	ACTIVATION OF MATRIX METALLOPROTEINASES	1	1	0	0	28
ME19	ACTIVATION OF NF KAPPAB IN B CELLS	1	1	0	0	34
ME19	ACTIVATION OF NIMA KINASES NEK9 NEK6 NEK7	1	1	0	0	5
ME19	ACTIVATION OF NMDA RECEPTORS AND POSTSYNAPTIC EVENTS	1	1	0	0	42
ME19	ACTIVATION OF PPARGC1A PGC 1ALPHA BY PHOSPHORYLATION	1	1	0	0	5
ME19	ACTIVATION OF RAC1	1	1	0	0	10
ME19	ACTIVATION OF RAC1 DOWNSTREAM OF NMDARS	1	1	0	0	4
ME19	ACTIVATION OF RAS IN B CELLS	1	1	0	0	3
ME19	ACTIVATION OF THE AP 1 FAMILY OF TRANSCRIPTION FACTORS	1	1	0	0	8
ME19	ACTIVATION OF THE MRNA UPON BINDING OF THE CAP BINDING COMPLEX AND EIFS AND SUBSEQUENT BINDING TO 43S	1	1	0	0	27
ME19	ACTIVATION OF THE PHOTOTRANSDUCTION CASCADE	1	1	0	0	2
ME19	ACTIVATION OF THE PRE REPLICATIVE COMPLEX	1	1	0	0	8
ME19	ACTIVATION OF THE TFAP2 AP 2 FAMILY OF TRANSCRIPTION FACTORS	1	1	0	0	3
ME19	ACTIVATION OF TRKA RECEPTORS	1	1	0	0	5
ME19	ACYL CHAIN REMODELING OF CL	1	1	0	0	1
ME19	ACYL CHAIN REMODELING OF DAG AND TAG	1	1	0	0	1
ME19	ADENYLATE CYCLASE INHIBITORY PATHWAY	1	1	0	0	2
ME19	ADIPOGENESIS	1	1	0	0	33
ME19	ADORA2B MEDIATED ANTI INFLAMMATORY CYTOKINES PRODUCTION	1	1	0	0	13
ME19	ADP SIGNALLING THROUGH P2Y PURINOCEPTOR 1	1	1	0	0	7
ME19	ADP SIGNALLING THROUGH P2Y PURINOCEPTOR 12	1	1	0	0	5
ME19	ADRENALINE NORADRENALINE INHIBITS INSULIN SECRETION	1	1	0	0	5
ME19	AEROBIC RESPIRATION AND RESPIRATORY ELECTRON TRANSPORT	1	1	0	0	88
ME19	AFLATOXIN ACTIVATION AND DETOXIFICATION	1	1	0	0	8
ME19	AGGREPHAGY	1	1	0	0	20
ME19	AKT PHOSPHORYLATES TARGETS IN THE CYTOSOL	1	1	0	0	11
ME19	AKT PHOSPHORYLATES TARGETS IN THE NUCLEUS	1	1	0	0	9
ME19	ALK MUTANTS BIND TKIS	1	1	0	0	7
ME19	ALPHA DEFENSINS	1	1	0	0	6
ME19	ALPHA LINOLENIC OMEGA3 AND LINOLEIC OMEGA6 ACID METABOLISM	1	1	0	0	5
ME19	ALPHA OXIDATION OF PHYTANATE	1	1	0	0	4
ME19	ALPHA PROTEIN KINASE 1 SIGNALING PATHWAY	1	1	0	0	5
ME19	AMINE LIGAND BINDING RECEPTORS	1	1	0	0	3
ME19	AMINO ACID CONJUGATION	1	1	0	0	2
ME19	AMINO ACIDS REGULATE MTORC1	1	1	0	0	9
ME19	AMPK INDUCED ERAD AND LYSOSOME MEDIATED DEGRADATION OF PD L1 CD274	1	1	0	0	30
ME19	AMPK INHIBITS CHREBP TRANSCRIPTIONAL ACTIVATION ACTIVITY	1	1	0	0	1
ME19	ANCHORING FIBRIL FORMATION	1	1	0	0	5
ME19	ANCHORING OF THE BASAL BODY TO THE PLASMA MEMBRANE	1	1	0	0	21
ME19	ANDROGEN BIOSYNTHESIS	1	1	0	0	4
ME19	ANTI INFLAMMATORY RESPONSE FAVOURING LEISHMANIA PARASITE INFECTION	1	1	0	0	38
ME19	ANTIGEN ACTIVATES B CELL RECEPTOR BCR LEADING TO GENERATION OF SECOND MESSENGERS	1	1	0	0	22
ME19	ANTIGEN PRESENTATION FOLDING ASSEMBLY AND PEPTIDE LOADING OF CLASS I MHC	1	1	0	0	16
ME19	ANTIGEN PROCESSING UB ATP INDEPENDENT PROTEASOMAL DEGRADATION	1	1	0	0	18
ME19	ANTIGEN PROCESSING UBIQUITINATION PROTEASOME DEGRADATION	1	1	0	0	114
ME19	APC C CDC20 MEDIATED DEGRADATION OF CYCLIN B	1	1	0	0	12
ME19	APC C CDH1 MEDIATED DEGRADATION OF CDC20 AND OTHER APC C CDH1 TARGETED PROTEINS IN LATE MITOSIS EARLY G1	1	1	0	0	36
ME19	APC C MEDIATED DEGRADATION OF CELL CYCLE PROTEINS	1	1	0	0	45
ME19	APC CDC20 MEDIATED DEGRADATION OF NEK2A	1	1	0	0	11
ME19	APEX1 INDEPENDENT RESOLUTION OF AP SITES VIA THE SINGLE NUCLEOTIDE REPLACEMENT PATHWAY	1	1	0	0	6
ME19	APOBEC3G MEDIATED RESISTANCE TO HIV 1 INFECTION	1	1	0	0	4
ME19	APOPTOSIS INDUCED DNA FRAGMENTATION	1	1	0	0	7
ME19	APOPTOTIC CLEAVAGE OF CELL ADHESION PROTEINS	1	1	0	0	8
ME19	APOPTOTIC CLEAVAGE OF CELLULAR PROTEINS	1	1	0	0	26
ME19	APOPTOTIC EXECUTION PHASE	1	1	0	0	33
ME19	APOPTOTIC FACTOR MEDIATED RESPONSE	1	1	0	0	9
ME19	AQUAPORIN MEDIATED TRANSPORT	1	1	0	0	11
ME19	ARACHIDONATE METABOLISM	1	1	0	0	26
ME19	ARACHIDONATE PRODUCTION FROM DAG	1	1	0	0	1
ME19	ARMS MEDIATED ACTIVATION	1	1	0	0	5
ME19	ARYL HYDROCARBON RECEPTOR SIGNALLING	1	1	0	0	4
ME19	ASPARTATE AND ASPARAGINE METABOLISM	1	1	0	0	6
ME19	ASPIRIN ADME	1	1	0	0	13
ME19	ASSEMBLY AND CELL SURFACE PRESENTATION OF NMDA RECEPTORS	1	1	0	0	12
ME19	ASSEMBLY AND RELEASE OF DENGUE VIRUS VIRIONS	1	1	0	0	5
ME19	ASSEMBLY OF ACTIVE LPL AND LIPC LIPASE COMPLEXES	1	1	0	0	8
ME19	ASSEMBLY OF COLLAGEN FIBRILS AND OTHER MULTIMERIC STRUCTURES	1	1	0	0	32
ME19	ASSEMBLY OF THE HIV VIRION	1	1	0	0	8
ME19	ASSEMBLY OF THE ORC COMPLEX AT THE ORIGIN OF REPLICATION	1	1	0	0	8
ME19	ASYMMETRIC LOCALIZATION OF PCP PROTEINS	1	1	0	0	33
ME19	ATF4 ACTIVATES GENES IN RESPONSE TO ENDOPLASMIC RETICULUM STRESS	1	1	0	0	15
ME19	ATF6 ATF6 ALPHA ACTIVATES CHAPERONE GENES	1	1	0	0	7
ME19	ATF6 ATF6 ALPHA ACTIVATES CHAPERONES	1	1	0	0	8
ME19	ATORVASTATIN ADME	1	1	0	0	2
ME19	ATP DEPENDENT CHROMATIN REMODELERS	1	1	0	0	5
ME19	ATTACHMENT OF BACTERIA TO EPITHELIAL CELLS	1	1	0	0	6
ME19	ATTACHMENT OF GPI ANCHOR TO UPAR	1	1	0	0	1
ME19	ATTENUATION PHASE	1	1	0	0	19
ME19	AUF1 HNRNP D0 BINDS AND DESTABILIZES MRNA	1	1	0	0	28
ME19	AURKA ACTIVATION BY TPX2	1	1	0	0	19
ME19	AUTOPHAGY	1	1	0	0	73
ME19	AZATHIOPRINE ADME	1	1	0	0	16
ME19	B WICH COMPLEX POSITIVELY REGULATES RRNA EXPRESSION	1	1	0	0	12
ME19	BACTERIAL INFECTION PATHWAYS	1	1	0	0	63
ME19	BASE EXCISION REPAIR	1	1	0	0	25
ME19	BASE EXCISION REPAIR AP SITE FORMATION	1	1	0	0	12
ME19	BASIGIN INTERACTIONS	1	1	0	0	15
ME19	BBSOME MEDIATED CARGO TARGETING TO CILIUM	1	1	0	0	5
ME19	BETA CATENIN INDEPENDENT WNT SIGNALING	1	1	0	0	67
ME19	BETA DEFENSINS	1	1	0	0	24
ME19	BETA OXIDATION OF BUTANOYL COA TO ACETYL COA	1	1	0	0	3
ME19	BETA OXIDATION OF DECANOYL COA TO OCTANOYL COA COA	1	1	0	0	3
ME19	BETA OXIDATION OF HEXANOYL COA TO BUTANOYL COA	1	1	0	0	3
ME19	BETA OXIDATION OF LAUROYL COA TO DECANOYL COA COA	1	1	0	0	3
ME19	BETA OXIDATION OF OCTANOYL COA TO HEXANOYL COA	1	1	0	0	3
ME19	BETA OXIDATION OF PRISTANOYL COA	1	1	0	0	5
ME19	BETA OXIDATION OF VERY LONG CHAIN FATTY ACIDS	1	1	0	0	8
ME19	BH3 ONLY PROTEINS ASSOCIATE WITH AND INACTIVATE ANTI APOPTOTIC BCL 2 MEMBERS	1	1	0	0	7
ME19	BICARBONATE TRANSPORTERS	1	1	0	0	1
ME19	BILE ACID AND BILE SALT METABOLISM	1	1	0	0	18
ME19	BINDING OF TCF LEF CTNNB1 TO TARGET GENE PROMOTERS	1	1	0	0	4
ME19	BIOLOGICAL OXIDATIONS	1	1	0	0	105
ME19	BIOSYNTHESIS OF EPA DERIVED SPMS	1	1	0	0	4
ME19	BIOSYNTHESIS OF LIPOXINS LX	1	1	0	0	3
ME19	BIOSYNTHESIS OF MARESIN LIKE SPMS	1	1	0	0	1
ME19	BIOSYNTHESIS OF MARESINS	1	1	0	0	3
ME19	BIOSYNTHESIS OF SPECIALIZED PRORESOLVING MEDIATORS SPMS	1	1	0	0	8
ME19	BIOSYNTHESIS OF THE N GLYCAN PRECURSOR DOLICHOL LIPID LINKED OLIGOSACCHARIDE LLO AND TRANSFER TO A NASCENT PROTEIN	1	1	0	0	39
ME19	BIOTIN TRANSPORT AND METABOLISM	1	1	0	0	3
ME19	BMAL1 CLOCK NPAS2 ACTIVATES CIRCADIAN EXPRESSION	1	1	0	0	8
ME19	BRANCHED CHAIN AMINO ACID CATABOLISM	1	1	0	0	13
ME19	BRANCHED CHAIN KETOACID DEHYDROGENASE KINASE DEFICIENCY	1	1	0	0	2
ME19	BUDDING AND MATURATION OF HIV VIRION	1	1	0	0	16
ME19	BUTYRATE RESPONSE FACTOR 1 BRF1 BINDS AND DESTABILIZES MRNA	1	1	0	0	8
ME19	BUTYROPHILIN BTN FAMILY INTERACTIONS	1	1	0	0	10
ME19	C TYPE LECTIN RECEPTORS CLRS	1	1	0	0	79
ME19	CA DEPENDENT EVENTS	1	1	0	0	20
ME19	CA2 ACTIVATED K CHANNELS	1	1	0	0	2
ME19	CA2 PATHWAY	1	1	0	0	23
ME19	CALCINEURIN ACTIVATES NFAT	1	1	0	0	5
ME19	CALCITONIN LIKE LIGAND RECEPTORS	1	1	0	0	7
ME19	CALNEXIN CALRETICULIN CYCLE	1	1	0	0	9
ME19	CAMK IV MEDIATED PHOSPHORYLATION OF CREB	1	1	0	0	7
ME19	CARBOXYTERMINAL POST TRANSLATIONAL MODIFICATIONS OF TUBULIN	1	1	0	0	4
ME19	CARDIAC CONDUCTION	1	1	0	0	34
ME19	CARDIOGENESIS	1	1	0	0	12
ME19	CARGO RECOGNITION FOR CLATHRIN MEDIATED ENDOCYTOSIS	1	1	0	0	59
ME19	CARGO TRAFFICKING TO THE PERICILIARY MEMBRANE	1	1	0	0	18
ME19	CARNITINE SHUTTLE	1	1	0	0	2
ME19	CASP4 INFLAMMASOME ASSEMBLY	1	1	0	0	4
ME19	CASP4 MEDIATED SUBSTRATE CLEAVAGE	1	1	0	0	4
ME19	CASP5 MEDIATED SUBSTRATE CLEAVAGE	1	1	0	0	4
ME19	CASPASE ACTIVATION VIA DEPENDENCE RECEPTORS IN THE ABSENCE OF LIGAND	1	1	0	0	9
ME19	CASPASE MEDIATED CLEAVAGE OF CYTOSKELETAL PROTEINS	1	1	0	0	9
ME19	CD163 MEDIATING AN ANTI INFLAMMATORY RESPONSE	1	1	0	0	5
ME19	CD209 DC SIGN SIGNALING	1	1	0	0	14
ME19	CD22 MEDIATED BCR REGULATION	1	1	0	0	6
ME19	CD28 DEPENDENT PI3K AKT SIGNALING	1	1	0	0	13
ME19	CD28 DEPENDENT VAV1 PATHWAY	1	1	0	0	10
ME19	CDC42 GTPASE CYCLE	1	1	0	0	51
ME19	CDC6 ASSOCIATION WITH THE ORC ORIGIN COMPLEX	1	1	0	0	1
ME19	CDH11 HOMOTYPIC AND HETEROTYPIC INTERACTIONS	1	1	0	0	5
ME19	CDK MEDIATED PHOSPHORYLATION AND REMOVAL OF CDC6	1	1	0	0	35
ME19	CELL DEATH SIGNALLING VIA NRAGE NRIF AND NADE	1	1	0	0	31
ME19	CELL EXTRACELLULAR MATRIX INTERACTIONS	1	1	0	0	7
ME19	CELL SURFACE INTERACTIONS AT THE VASCULAR WALL	1	1	0	0	111
ME19	CELLULAR RESPONSE TO CHEMICAL STRESS	1	1	0	0	119
ME19	CELLULAR RESPONSE TO HEAT STRESS	1	1	0	0	47
ME19	CELLULAR RESPONSE TO HYPOXIA	1	1	0	0	40
ME19	CELLULAR RESPONSE TO MITOCHONDRIAL STRESS	1	1	0	0	5
ME19	CELLULAR RESPONSE TO STARVATION	1	1	0	0	38
ME19	CELLULAR RESPONSES TO MECHANICAL STIMULI	1	1	0	0	50
ME19	CGMP EFFECTS	1	1	0	0	9
ME19	CHAPERONE MEDIATED AUTOPHAGY	1	1	0	0	16
ME19	CHK1 CHK2 CDS1 MEDIATED INACTIVATION OF CYCLIN B CDK1 COMPLEX	1	1	0	0	13
ME19	CHOLESTEROL BIOSYNTHESIS	1	1	0	0	13
ME19	CHOLESTEROL BIOSYNTHESIS VIA DESMOSTEROL BLOCH PATHWAY	1	1	0	0	3
ME19	CHONDROITIN SULFATE DERMATAN SULFATE METABOLISM	1	1	0	0	23
ME19	CHREBP ACTIVATES METABOLIC GENE EXPRESSION	1	1	0	0	4
ME19	CHROMATIN MODIFICATIONS DURING THE MATERNAL TO ZYGOTIC TRANSITION MZT	1	1	0	0	5
ME19	CHROMATIN ORGANIZATION	1	1	0	0	70
ME19	CHROMOSOME MAINTENANCE	1	1	0	0	30
ME19	CHYLOMICRON ASSEMBLY	1	1	0	0	9
ME19	CHYLOMICRON CLEARANCE	1	1	0	0	4
ME19	CHYLOMICRON REMODELING	1	1	0	0	9
ME19	CIPROFLOXACIN ADME	1	1	0	0	1
ME19	CIRCADIAN CLOCK	1	1	0	0	53
ME19	CITRIC ACID CYCLE TCA CYCLE	1	1	0	0	14
ME19	CLASS B 2 SECRETIN FAMILY RECEPTORS	1	1	0	0	47
ME19	CLASS C 3 METABOTROPIC GLUTAMATE PHEROMONE RECEPTORS	1	1	0	0	3
ME19	CLASS I PEROXISOMAL MEMBRANE PROTEIN IMPORT	1	1	0	0	4
ME19	CLATHRIN MEDIATED ENDOCYTOSIS	1	1	0	0	81
ME19	CLEC7A DECTIN 1 INDUCES NFAT ACTIVATION	1	1	0	0	4
ME19	CLEC7A DECTIN 1 SIGNALING	1	1	0	0	59
ME19	CLEC7A INFLAMMASOME PATHWAY	1	1	0	0	5
ME19	CO INHIBITION BY BTLA	1	1	0	0	5
ME19	CO INHIBITION BY PD 1	1	1	0	0	89
ME19	CO STIMULATION BY ICOS	1	1	0	0	4
ME19	COBALAMIN CBL METABOLISM	1	1	0	0	3
ME19	COBALAMIN CBL VITAMIN B12 TRANSPORT AND METABOLISM	1	1	0	0	16
ME19	COENZYME A BIOSYNTHESIS	1	1	0	0	5
ME19	COHESIN LOADING ONTO CHROMATIN	1	1	0	0	1
ME19	COLLAGEN BIOSYNTHESIS AND MODIFYING ENZYMES	1	1	0	0	35
ME19	COLLAGEN CHAIN TRIMERIZATION	1	1	0	0	20
ME19	COLLAGEN DEGRADATION	1	1	0	0	39
ME19	COLLAGEN FORMATION	1	1	0	0	49
ME19	COMPLEX I BIOGENESIS	1	1	0	0	17
ME19	COMPLEX III ASSEMBLY	1	1	0	0	5
ME19	COMPLEX IV ASSEMBLY	1	1	0	0	16
ME19	CONDENSATION OF PROMETAPHASE CHROMOSOMES	1	1	0	0	8
ME19	CONDENSATION OF PROPHASE CHROMOSOMES	1	1	0	0	9
ME19	CONJUGATION OF BENZOATE WITH GLYCINE	1	1	0	0	2
ME19	CONSTITUTIVE SIGNALING BY ABERRANT PI3K IN CANCER	1	1	0	0	70
ME19	CONSTITUTIVE SIGNALING BY AKT1 E17K IN CANCER	1	1	0	0	18
ME19	CONSTITUTIVE SIGNALING BY EGFRVIII	1	1	0	0	15
ME19	CONSTITUTIVE SIGNALING BY LIGAND RESPONSIVE EGFR CANCER VARIANTS	1	1	0	0	18
ME19	CONSTITUTIVE SIGNALING BY OVEREXPRESSED ERBB2	1	1	0	0	9
ME19	CONVERSION FROM APC C CDC20 TO APC C CDH1 IN LATE ANAPHASE	1	1	0	0	6
ME19	COOPERATION OF PDCL PHLP1 AND TRIC CCT IN G PROTEIN BETA FOLDING	1	1	0	0	15
ME19	COOPERATION OF PREFOLDIN AND TRIC CCT IN ACTIN AND TUBULIN FOLDING	1	1	0	0	9
ME19	COPI INDEPENDENT GOLGI TO ER RETROGRADE TRAFFIC	1	1	0	0	17
ME19	COPI MEDIATED ANTEROGRADE TRANSPORT	1	1	0	0	36
ME19	CREATINE METABOLISM	1	1	0	0	6
ME19	CREB PHOSPHORYLATION	1	1	0	0	5
ME19	CREB1 PHOSPHORYLATION THROUGH NMDA RECEPTOR MEDIATED ACTIVATION OF RAS SIGNALING	1	1	0	0	18
ME19	CREB1 PHOSPHORYLATION THROUGH THE ACTIVATION OF ADENYLATE CYCLASE	1	1	0	0	6
ME19	CREB1 PHOSPHORYLATION THROUGH THE ACTIVATION OF CAMKII CAMKK CAMKIV CASCASDE	1	1	0	0	5
ME19	CREB3 FACTORS ACTIVATE GENES	1	1	0	0	4
ME19	CRISTAE FORMATION	1	1	0	0	10
ME19	CROSS PRESENTATION OF PARTICULATE EXOGENOUS ANTIGENS PHAGOSOMES	1	1	0	0	6
ME19	CROSS PRESENTATION OF SOLUBLE EXOGENOUS ANTIGENS ENDOSOMES	1	1	0	0	28
ME19	CROSSLINKING OF COLLAGEN FIBRILS	1	1	0	0	7
ME19	CS DS DEGRADATION	1	1	0	0	15
ME19	CS GAG BIOSYNTHESIS	1	1	0	0	13
ME19	CYCLIN A B1 B2 ASSOCIATED EVENTS DURING G2 M TRANSITION	1	1	0	0	16
ME19	CYP2E1 REACTIONS	1	1	0	0	1
ME19	CYTOCHROME C MEDIATED APOPTOTIC RESPONSE	1	1	0	0	8
ME19	CYTOCHROME P450 ARRANGED BY SUBSTRATE TYPE	1	1	0	0	10
ME19	CYTOPROTECTION BY HMOX1	1	1	0	0	26
ME19	CYTOSOLIC IRON SULFUR CLUSTER ASSEMBLY	1	1	0	0	3
ME19	CYTOSOLIC SENSORS OF PATHOGEN ASSOCIATED DNA	1	1	0	0	32
ME19	CYTOSOLIC SULFONATION OF SMALL MOLECULES	1	1	0	0	16
ME19	CYTOSOLIC TRNA AMINOACYLATION	1	1	0	0	17
ME19	DAG AND IP3 SIGNALING	1	1	0	0	20
ME19	DAP12 INTERACTIONS	1	1	0	0	33
ME19	DAP12 SIGNALING	1	1	0	0	22
ME19	DCC MEDIATED ATTRACTIVE SIGNALING	1	1	0	0	11
ME19	DEACTIVATION OF THE BETA CATENIN TRANSACTIVATING COMPLEX	1	1	0	0	18
ME19	DEADENYLATION DEPENDENT MRNA DECAY	1	1	0	0	22
ME19	DEADENYLATION OF MRNA	1	1	0	0	9
ME19	DEATH RECEPTOR SIGNALING	1	1	0	0	86
ME19	DECTIN 1 MEDIATED NONCANONICAL NF KB SIGNALING	1	1	0	0	30
ME19	DECTIN 2 FAMILY	1	1	0	0	12
ME19	DEFECTIVE B4GALT1 CAUSES B4GALT1 CDG CDG 2D	1	1	0	0	7
ME19	DEFECTIVE B4GALT7 CAUSES EDS PROGEROID TYPE	1	1	0	0	16
ME19	DEFECTIVE C1GALT1C1 CAUSES TNPS	1	1	0	0	5
ME19	DEFECTIVE CHST14 CAUSES EDS MUSCULOCONTRACTURAL TYPE	1	1	0	0	7
ME19	DEFECTIVE CHST3 CAUSES SEDCJD	1	1	0	0	7
ME19	DEFECTIVE CHST6 CAUSES MCDC1	1	1	0	0	7
ME19	DEFECTIVE CHSY1 CAUSES TPBS	1	1	0	0	6
ME19	DEFECTIVE CSF2RB CAUSES SMDP5	1	1	0	0	4
ME19	DEFECTIVE EXT2 CAUSES EXOSTOSES 2	1	1	0	0	9
ME19	DEFECTIVE F9 ACTIVATION	1	1	0	0	5
ME19	DEFECTIVE FACTOR IX CAUSES HEMOPHILIA B	1	1	0	0	7
ME19	DEFECTIVE FACTOR VIII CAUSES HEMOPHILIA A	1	1	0	0	7
ME19	DEFECTIVE GALNT3 CAUSES HFTC	1	1	0	0	4
ME19	DEFECTIVE LFNG CAUSES SCDO3	1	1	0	0	3
ME19	DEFECTIVE PYROPTOSIS	1	1	0	0	8
ME19	DEFECTIVE RIPK1 MEDIATED REGULATED NECROSIS	1	1	0	0	4
ME19	DEFECTIVE ST3GAL3 CAUSES MCT12 AND EIEE15	1	1	0	0	6
ME19	DEFECTS IN BIOTIN BTN METABOLISM	1	1	0	0	2
ME19	DEFECTS IN COBALAMIN B12 METABOLISM	1	1	0	0	9
ME19	DEFECTS IN VITAMIN AND COFACTOR METABOLISM	1	1	0	0	11
ME19	DEFECTS OF PLATELET ADHESION TO EXPOSED COLLAGEN	1	1	0	0	6
ME19	DEFENSINS	1	1	0	0	30
ME19	DEGRADATION OF AXIN	1	1	0	0	27
ME19	DEGRADATION OF CRY AND PER PROTEINS	1	1	0	0	27
ME19	DEGRADATION OF CYSTEINE AND HOMOCYSTEINE	1	1	0	0	7
ME19	DEGRADATION OF DVL	1	1	0	0	27
ME19	DEGRADATION OF GLI1 BY THE PROTEASOME	1	1	0	0	29
ME19	DENGUE VIRUS GENOME TRANSLATION AND REPLICATION	1	1	0	0	49
ME19	DENGUE VIRUS MODULATES APOPTOSIS	1	1	0	0	7
ME19	DEPOLYMERIZATION OF THE NUCLEAR LAMINA	1	1	0	0	8
ME19	DEPOSITION OF NEW CENPA CONTAINING NUCLEOSOMES AT THE CENTROMERE	1	1	0	0	7
ME19	DETOXIFICATION OF REACTIVE OXYGEN SPECIES	1	1	0	0	26
ME19	DEVELOPMENTAL CELL LINEAGES OF THE EXOCRINE PANCREAS	1	1	0	0	50
ME19	DEVELOPMENTAL LINEAGE OF MAMMARY GLAND ALVEOLAR CELLS	1	1	0	0	12
ME19	DEVELOPMENTAL LINEAGE OF MAMMARY GLAND LUMINAL EPITHELIAL CELLS	1	1	0	0	18
ME19	DEVELOPMENTAL LINEAGE OF MAMMARY GLAND MYOEPITHELIAL CELLS	1	1	0	0	16
ME19	DEVELOPMENTAL LINEAGE OF MAMMARY STEM CELLS	1	1	0	0	10
ME19	DEVELOPMENTAL LINEAGE OF MULTIPOTENT PANCREATIC PROGENITOR CELLS	1	1	0	0	9
ME19	DEVELOPMENTAL LINEAGE OF PANCREATIC ACINAR CELLS	1	1	0	0	19
ME19	DEVELOPMENTAL LINEAGE OF PANCREATIC DUCTAL CELLS	1	1	0	0	24
ME19	DEVELOPMENTAL LINEAGES OF THE MAMMARY GLAND	1	1	0	0	27
ME19	DEX H BOX HELICASES ACTIVATE TYPE I IFN AND INFLAMMATORY CYTOKINES PRODUCTION	1	1	0	0	2
ME19	DIFFERENTIATION OF NAIVE CD T CELLS TO T HELPER 1 CELLS TH1 CELLS	1	1	0	0	9
ME19	DIGESTION	1	1	0	0	14
ME19	DIGESTION AND ABSORPTION	1	1	0	0	14
ME19	DIGESTION OF DIETARY CARBOHYDRATE	1	1	0	0	6
ME19	DIGESTION OF DIETARY LIPID	1	1	0	0	5
ME19	DISEASES ASSOCIATED WITH GLYCOSAMINOGLYCAN METABOLISM	1	1	0	0	30
ME19	DISEASES ASSOCIATED WITH GLYCOSYLATION PRECURSOR BIOSYNTHESIS	1	1	0	0	7
ME19	DISEASES ASSOCIATED WITH N GLYCOSYLATION OF PROTEINS	1	1	0	0	7
ME19	DISEASES ASSOCIATED WITH SURFACTANT METABOLISM	1	1	0	0	4
ME19	DISEASES OF BASE EXCISION REPAIR	1	1	0	0	3
ME19	DISEASES OF BRANCHED CHAIN AMINO ACID CATABOLISM	1	1	0	0	7
ME19	DISEASES OF CARBOHYDRATE METABOLISM	1	1	0	0	21
ME19	DISEASES OF DNA REPAIR	1	1	0	0	17
ME19	DISEASES OF MISMATCH REPAIR MMR	1	1	0	0	2
ME19	DISEASES OF MITOTIC CELL CYCLE	1	1	0	0	13
ME19	DISEASES OF THE UREA CYCLE	1	1	0	0	5
ME19	DISINHIBITION OF SNARE FORMATION	1	1	0	0	4
ME19	DISORDERS OF DEVELOPMENTAL BIOLOGY	1	1	0	0	9
ME19	DISORDERS OF TRANSMEMBRANE TRANSPORTERS	1	1	0	0	44
ME19	DISPLACEMENT OF DNA GLYCOSYLASE BY APEX1	1	1	0	0	6
ME19	DISSOLUTION OF FIBRIN CLOT	1	1	0	0	12
ME19	DNA DAMAGE BYPASS	1	1	0	0	26
ME19	DNA DAMAGE RECOGNITION IN GG NER	1	1	0	0	15
ME19	DNA DAMAGE REVERSAL	1	1	0	0	6
ME19	DNA METHYLATION	1	1	0	0	5
ME19	DNA REPLICATION	1	1	0	0	60
ME19	DNA REPLICATION INITIATION	1	1	0	0	3
ME19	DNA REPLICATION PRE INITIATION	1	1	0	0	45
ME19	DNA STRAND ELONGATION	1	1	0	0	8
ME19	DOPAMINE CLEARANCE FROM THE SYNAPTIC CLEFT	1	1	0	0	1
ME19	DOPAMINE NEUROTRANSMITTER RELEASE CYCLE	1	1	0	0	12
ME19	DOWNREGULATION OF ERBB2 ERBB3 SIGNALING	1	1	0	0	12
ME19	DOWNREGULATION OF ERBB2 SIGNALING	1	1	0	0	24
ME19	DOWNREGULATION OF ERBB4 SIGNALING	1	1	0	0	7
ME19	DOWNREGULATION OF SMAD2 3 SMAD4 TRANSCRIPTIONAL ACTIVITY	1	1	0	0	20
ME19	DOWNREGULATION OF TGF BETA RECEPTOR SIGNALING	1	1	0	0	16
ME19	DOWNSTREAM SIGNAL TRANSDUCTION	1	1	0	0	26
ME19	DOWNSTREAM SIGNALING EVENTS OF B CELL RECEPTOR BCR	1	1	0	0	42
ME19	DOWNSTREAM SIGNALING OF ACTIVATED FGFR1	1	1	0	0	30
ME19	DOWNSTREAM SIGNALING OF ACTIVATED FGFR2	1	1	0	0	29
ME19	DOWNSTREAM SIGNALING OF ACTIVATED FGFR3	1	1	0	0	24
ME19	DOWNSTREAM SIGNALING OF ACTIVATED FGFR4	1	1	0	0	26
ME19	DOWNSTREAM TCR SIGNALING	1	1	0	0	54
ME19	DRUG ADME	1	1	0	0	51
ME19	DS GAG BIOSYNTHESIS	1	1	0	0	9
ME19	DUAL INCISION IN GG NER	1	1	0	0	14
ME19	DUAL INCISION IN TC NER	1	1	0	0	23
ME19	E2F ENABLED INHIBITION OF PRE REPLICATION COMPLEX FORMATION	1	1	0	0	3
ME19	E2F MEDIATED REGULATION OF DNA REPLICATION	1	1	0	0	6
ME19	E3 UBIQUITIN LIGASES UBIQUITINATE TARGET PROTEINS	1	1	0	0	26
ME19	EARLY PHASE OF HIV LIFE CYCLE	1	1	0	0	8
ME19	EFFECTS OF PIP2 HYDROLYSIS	1	1	0	0	4
ME19	EGFR DOWNREGULATION	1	1	0	0	19
ME19	EGFR INTERACTS WITH PHOSPHOLIPASE C GAMMA	1	1	0	0	7
ME19	EGFR TRANSACTIVATION BY GASTRIN	1	1	0	0	9
ME19	EICOSANOID LIGAND BINDING RECEPTORS	1	1	0	0	1
ME19	EICOSANOIDS	1	1	0	0	1
ME19	ELASTIC FIBRE FORMATION	1	1	0	0	33
ME19	ELECTRIC TRANSMISSION ACROSS GAP JUNCTIONS	1	1	0	0	1
ME19	ELEVATION OF CYTOSOLIC CA2 LEVELS	1	1	0	0	2
ME19	ENDOGENOUS STEROLS	1	1	0	0	6
ME19	ENDOSOMAL SORTING COMPLEX REQUIRED FOR TRANSPORT ESCRT	1	1	0	0	17
ME19	ENDOSOMAL VACUOLAR PATHWAY	1	1	0	0	6
ME19	ENERGY DEPENDENT REGULATION OF MTOR BY LKB1 AMPK	1	1	0	0	9
ME19	ENHANCED BINDING OF GP1BA VARIANT TO VWF MULTIMER COLLAGEN	1	1	0	0	5
ME19	ENOS ACTIVATION	1	1	0	0	8
ME19	ENTEROBACTERIAL FACTORS ANTAGONIZE HOST DEFENSE	1	1	0	0	8
ME19	EPH EPHRIN MEDIATED REPULSION OF CELLS	1	1	0	0	38
ME19	EPH EPHRIN SIGNALING	1	1	0	0	60
ME19	EPHA MEDIATED GROWTH CONE COLLAPSE	1	1	0	0	23
ME19	EPHB MEDIATED FORWARD SIGNALING	1	1	0	0	28
ME19	EPHRIN SIGNALING	1	1	0	0	16
ME19	EPIGENETIC REGULATION BY WDR5 CONTAINING HISTONE MODIFYING COMPLEXES	1	1	0	0	44
ME19	EPIGENETIC REGULATION OF GENE EXPRESSION	1	1	0	0	74
ME19	EPIGENETIC REGULATION OF GENE EXPRESSION BY MLL3 AND MLL4 COMPLEXES	1	1	0	0	35
ME19	EPITHELIAL MESENCHYMAL TRANSITION EMT DURING GASTRULATION	1	1	0	0	3
ME19	ER QUALITY CONTROL COMPARTMENT ERQC	1	1	0	0	5
ME19	ERBB2 ACTIVATES PTK6 SIGNALING	1	1	0	0	13
ME19	ERBB2 REGULATES CELL MOTILITY	1	1	0	0	15
ME19	ERCC6 CSB AND EHMT2 G9A POSITIVELY REGULATE RRNA EXPRESSION	1	1	0	0	8
ME19	ERYTHROCYTES TAKE UP CARBON DIOXIDE AND RELEASE OXYGEN	1	1	0	0	8
ME19	ERYTHROCYTES TAKE UP OXYGEN AND RELEASE CARBON DIOXIDE	1	1	0	0	5
ME19	ERYTHROPOIETIN ACTIVATES PHOSPHOINOSITIDE 3 KINASE PI3K	1	1	0	0	8
ME19	ERYTHROPOIETIN ACTIVATES PHOSPHOLIPASE C GAMMA PLCG	1	1	0	0	6
ME19	ERYTHROPOIETIN ACTIVATES RAS	1	1	0	0	13
ME19	ERYTHROPOIETIN ACTIVATES STAT5	1	1	0	0	6
ME19	ESR MEDIATED SIGNALING	1	1	0	0	90
ME19	ESTABLISHMENT OF SISTER CHROMATID COHESION	1	1	0	0	1
ME19	ESTROGEN BIOSYNTHESIS	1	1	0	0	3
ME19	ESTROGEN DEPENDENT GENE EXPRESSION	1	1	0	0	49
ME19	ESTROGEN DEPENDENT NUCLEAR EVENTS DOWNSTREAM OF ESR MEMBRANE SIGNALING	1	1	0	0	17
ME19	ESTROGEN STIMULATED SIGNALING THROUGH PRKCZ	1	1	0	0	6
ME19	ETHANOL OXIDATION	1	1	0	0	11
ME19	EUKARYOTIC TRANSLATION ELONGATION	1	1	0	0	24
ME19	EUKARYOTIC TRANSLATION INITIATION	1	1	0	0	36
ME19	EVASION BY RSV OF HOST INTERFERON RESPONSES	1	1	0	0	21
ME19	EXPORT OF VIRAL RIBONUCLEOPROTEINS FROM NUCLEUS	1	1	0	0	5
ME19	EXPRESSION OF BMAL ARNTL CLOCK AND NPAS2	1	1	0	0	14
ME19	EXPRESSION OF NOTCH2NL GENES	1	1	0	0	1
ME19	EXTENSION OF TELOMERES	1	1	0	0	17
ME19	EXTRA NUCLEAR ESTROGEN SIGNALING	1	1	0	0	42
ME19	EXTRINSIC PATHWAY OF FIBRIN CLOT FORMATION	1	1	0	0	5
ME19	FANCONI ANEMIA PATHWAY	1	1	0	0	12
ME19	FASL CD95L SIGNALING	1	1	0	0	5
ME19	FATTY ACID METABOLISM	1	1	0	0	67
ME19	FATTY ACIDS BOUND TO GPR40 FFAR1 REGULATE INSULIN SECRETION	1	1	0	0	2
ME19	FATTY ACYL COA BIOSYNTHESIS	1	1	0	0	7
ME19	FBXL7 DOWN REGULATES AURKA DURING MITOTIC ENTRY AND IN EARLY MITOSIS	1	1	0	0	26
ME19	FBXW7 MUTANTS AND NOTCH1 IN CANCER	1	1	0	0	3
ME19	FC EPSILON RECEPTOR FCERI SIGNALING	1	1	0	0	76
ME19	FCERI MEDIATED CA 2 MOBILIZATION	1	1	0	0	19
ME19	FCERI MEDIATED MAPK ACTIVATION	1	1	0	0	24
ME19	FCERI MEDIATED NF KB ACTIVATION	1	1	0	0	45
ME19	FCGAMMA RECEPTOR FCGR DEPENDENT PHAGOCYTOSIS	1	1	0	0	50
ME19	FCGR ACTIVATION	1	1	0	0	15
ME19	FCGR3A MEDIATED IL10 SYNTHESIS	1	1	0	0	25
ME19	FGFR1 LIGAND BINDING AND ACTIVATION	1	1	0	0	18
ME19	FGFR1 MUTANT RECEPTOR ACTIVATION	1	1	0	0	20
ME19	FGFR1B LIGAND BINDING AND ACTIVATION	1	1	0	0	8
ME19	FGFR1C LIGAND BINDING AND ACTIVATION	1	1	0	0	14
ME19	FGFR2 ALTERNATIVE SPLICING	1	1	0	0	18
ME19	FGFR2 LIGAND BINDING AND ACTIVATION	1	1	0	0	19
ME19	FGFR2 MUTANT RECEPTOR ACTIVATION	1	1	0	0	26
ME19	FGFR2B LIGAND BINDING AND ACTIVATION	1	1	0	0	9
ME19	FGFR2C LIGAND BINDING AND ACTIVATION	1	1	0	0	13
ME19	FGFR3 LIGAND BINDING AND ACTIVATION	1	1	0	0	13
ME19	FGFR3B LIGAND BINDING AND ACTIVATION	1	1	0	0	7
ME19	FGFRL1 MODULATION OF FGFR1 SIGNALING	1	1	0	0	12
ME19	FIBRONECTIN MATRIX FORMATION	1	1	0	0	10
ME19	FLT3 SIGNALING	1	1	0	0	32
ME19	FLT3 SIGNALING BY CBL MUTANTS	1	1	0	0	6
ME19	FLT3 SIGNALING IN DISEASE	1	1	0	0	19
ME19	FLT3 SIGNALING THROUGH SRC FAMILY KINASES	1	1	0	0	6
ME19	FOLDING OF ACTIN BY CCT TRIC	1	1	0	0	4
ME19	FORMATION OF APOPTOSOME	1	1	0	0	6
ME19	FORMATION OF ATP BY CHEMIOSMOTIC COUPLING	1	1	0	0	5
ME19	FORMATION OF AXIAL MESODERM	1	1	0	0	6
ME19	FORMATION OF DEFINITIVE ENDODERM	1	1	0	0	5
ME19	FORMATION OF INCISION COMPLEX IN GG NER	1	1	0	0	21
ME19	FORMATION OF INTERMEDIATE MESODERM	1	1	0	0	4
ME19	FORMATION OF LATERAL PLATE MESODERM	1	1	0	0	3
ME19	FORMATION OF NEURONAL PROGENITOR AND NEURONAL BAF NPBAF AND NBAF	1	1	0	0	4
ME19	FORMATION OF PARAXIAL MESODERM	1	1	0	0	32
ME19	FORMATION OF RNA POL II ELONGATION COMPLEX	1	1	0	0	17
ME19	FORMATION OF TC NER PRE INCISION COMPLEX	1	1	0	0	19
ME19	FORMATION OF THE ACTIVE COFACTOR UDP GLUCURONATE	1	1	0	0	3
ME19	FORMATION OF THE ANTERIOR NEURAL PLATE	1	1	0	0	3
ME19	FORMATION OF THE BETA CATENIN TCF TRANSACTIVATING COMPLEX	1	1	0	0	17
ME19	FORMATION OF THE CANONICAL BAF CBAF COMPLEX	1	1	0	0	3
ME19	FORMATION OF THE CORNIFIED ENVELOPE	1	1	0	0	43
ME19	FORMATION OF THE EARLY ELONGATION COMPLEX	1	1	0	0	13
ME19	FORMATION OF THE EMBRYONIC STEM CELL BAF ESBAF COMPLEX	1	1	0	0	4
ME19	FORMATION OF THE NON CANONICAL BAF NCBAF COMPLEX	1	1	0	0	2
ME19	FORMATION OF THE POLYBROMO BAF PBAF COMPLEX	1	1	0	0	3
ME19	FORMATION OF THE POSTERIOR NEURAL PLATE	1	1	0	0	4
ME19	FORMATION OF TUBULIN FOLDING INTERMEDIATES BY CCT TRIC	1	1	0	0	4
ME19	FORMATION OF WDR5 CONTAINING HISTONE MODIFYING COMPLEXES	1	1	0	0	17
ME19	FORMATION OF XYLULOSE 5 PHOSPHATE	1	1	0	0	5
ME19	FOXO MEDIATED TRANSCRIPTION OF CELL DEATH GENES	1	1	0	0	9
ME19	FOXO MEDIATED TRANSCRIPTION OF OXIDATIVE STRESS METABOLIC AND NEURONAL GENES	1	1	0	0	22
ME19	FREE FATTY ACIDS REGULATE INSULIN SECRETION	1	1	0	0	3
ME19	FRS MEDIATED FGFR1 SIGNALING	1	1	0	0	22
ME19	FRS MEDIATED FGFR2 SIGNALING	1	1	0	0	24
ME19	FRS MEDIATED FGFR3 SIGNALING	1	1	0	0	19
ME19	FRS MEDIATED FGFR4 SIGNALING	1	1	0	0	21
ME19	FRUCTOSE CATABOLISM	1	1	0	0	4
ME19	FRUCTOSE METABOLISM	1	1	0	0	6
ME19	G ALPHA 12 13 SIGNALLING EVENTS	1	1	0	0	24
ME19	G ALPHA S SIGNALLING EVENTS	1	1	0	0	67
ME19	G ALPHA Z SIGNALLING EVENTS	1	1	0	0	14
ME19	G BETA GAMMA SIGNALLING THROUGH CDC42	1	1	0	0	4
ME19	G BETA GAMMA SIGNALLING THROUGH PI3KGAMMA	1	1	0	0	9
ME19	G PROTEIN ACTIVATION	1	1	0	0	6
ME19	G PROTEIN BETA GAMMA SIGNALLING	1	1	0	0	12
ME19	G PROTEIN MEDIATED EVENTS	1	1	0	0	25
ME19	G2 M DNA REPLICATION CHECKPOINT	1	1	0	0	5
ME19	G2 PHASE	1	1	0	0	4
ME19	GAB1 SIGNALOSOME	1	1	0	0	13
ME19	GABA B RECEPTOR ACTIVATION	1	1	0	0	7
ME19	GABA RECEPTOR ACTIVATION	1	1	0	0	8
ME19	GABA SYNTHESIS RELEASE REUPTAKE AND DEGRADATION	1	1	0	0	9
ME19	GALACTOSE CATABOLISM	1	1	0	0	4
ME19	GAMMA CARBOXYLATION HYPUSINYLATION HYDROXYLATION AND ARYLSULFATASE ACTIVATION	1	1	0	0	31
ME19	GAMMA CARBOXYLATION TRANSPORT AND AMINO TERMINAL CLEAVAGE OF PROTEINS	1	1	0	0	8
ME19	GAP FILLING DNA REPAIR SYNTHESIS AND LIGATION IN GG NER	1	1	0	0	10
ME19	GAP JUNCTION ASSEMBLY	1	1	0	0	3
ME19	GAP JUNCTION DEGRADATION	1	1	0	0	7
ME19	GAP JUNCTION TRAFFICKING AND REGULATION	1	1	0	0	11
ME19	GASTRIN CREB SIGNALLING PATHWAY VIA PKC AND MAPK	1	1	0	0	14
ME19	GASTRULATION	1	1	0	0	51
ME19	GBP MEDIATED HOST DEFENSE	1	1	0	0	6
ME19	GDP FUCOSE BIOSYNTHESIS	1	1	0	0	2
ME19	GENE AND PROTEIN EXPRESSION BY JAK STAT SIGNALING AFTER INTERLEUKIN 12 STIMULATION	1	1	0	0	33
ME19	GENE SILENCING BY RNA	1	1	0	0	25
ME19	GENERATION OF SECOND MESSENGER MOLECULES	1	1	0	0	18
ME19	GERM LAYER FORMATION AT GASTRULATION	1	1	0	0	7
ME19	GLI PROTEINS BIND PROMOTERS OF HH RESPONSIVE GENES TO PROMOTE TRANSCRIPTION	1	1	0	0	2
ME19	GLOBAL GENOME NUCLEOTIDE EXCISION REPAIR GG NER	1	1	0	0	34
ME19	GLUCAGON LIKE PEPTIDE 1 GLP1 REGULATES INSULIN SECRETION	1	1	0	0	11
ME19	GLUCAGON SIGNALING IN METABOLIC REGULATION	1	1	0	0	9
ME19	GLUCAGON TYPE LIGAND RECEPTORS	1	1	0	0	12
ME19	GLUCOCORTICOID BIOSYNTHESIS	1	1	0	0	3
ME19	GLUCONEOGENESIS	1	1	0	0	19
ME19	GLUCURONIDATION	1	1	0	0	9
ME19	GLUTAMATE AND GLUTAMINE METABOLISM	1	1	0	0	9
ME19	GLUTAMATE NEUROTRANSMITTER RELEASE CYCLE	1	1	0	0	9
ME19	GLUTATHIONE CONJUGATION	1	1	0	0	25
ME19	GLUTATHIONE SYNTHESIS AND RECYCLING	1	1	0	0	7
ME19	GLYCEROPHOSPHOLIPID CATABOLISM	1	1	0	0	2
ME19	GLYCINE DEGRADATION	1	1	0	0	4
ME19	GLYCOGEN BREAKDOWN GLYCOGENOLYSIS	1	1	0	0	6
ME19	GLYCOGEN METABOLISM	1	1	0	0	10
ME19	GLYCOGEN STORAGE DISEASES	1	1	0	0	5
ME19	GLYCOGEN SYNTHESIS	1	1	0	0	6
ME19	GLYCOSAMINOGLYCAN METABOLISM	1	1	0	0	83
ME19	GLYCOSAMINOGLYCAN PROTEIN LINKAGE REGION BIOSYNTHESIS	1	1	0	0	23
ME19	GLYCOSPHINGOLIPID BIOSYNTHESIS	1	1	0	0	10
ME19	GLYCOSPHINGOLIPID CATABOLISM	1	1	0	0	19
ME19	GLYCOSPHINGOLIPID METABOLISM	1	1	0	0	29
ME19	GLYCOSPHINGOLIPID TRANSPORT	1	1	0	0	3
ME19	GLYOXYLATE METABOLISM AND GLYCINE DEGRADATION	1	1	0	0	11
ME19	GOLGI ASSOCIATED VESICLE BIOGENESIS	1	1	0	0	34
ME19	GOLGI CISTERNAE PERICENTRIOLAR STACK REORGANIZATION	1	1	0	0	10
ME19	GP1B IX V ACTIVATION SIGNALLING	1	1	0	0	10
ME19	GPER1 SIGNALING	1	1	0	0	18
ME19	GPVI MEDIATED ACTIVATION CASCADE	1	1	0	0	25
ME19	GRB2 EVENTS IN ERBB2 SIGNALING	1	1	0	0	16
ME19	GRB7 EVENTS IN ERBB2 SIGNALING	1	1	0	0	5
ME19	GROWTH HORMONE RECEPTOR SIGNALING	1	1	0	0	17
ME19	GSK3B MEDIATED PROTEASOMAL DEGRADATION OF PD L1 CD274	1	1	0	0	28
ME19	HATS ACETYLATE HISTONES	1	1	0	0	32
ME19	HCMV EARLY EVENTS	1	1	0	0	26
ME19	HCMV INFECTION	1	1	0	0	39
ME19	HCMV LATE EVENTS	1	1	0	0	23
ME19	HDACS DEACETYLATE HISTONES	1	1	0	0	16
ME19	HDL ASSEMBLY	1	1	0	0	4
ME19	HDL CLEARANCE	1	1	0	0	5
ME19	HDMS DEMETHYLATE HISTONES	1	1	0	0	5
ME19	HDR THROUGH HOMOLOGOUS RECOMBINATION HRR	1	1	0	0	21
ME19	HDR THROUGH MMEJ ALT NHEJ	1	1	0	0	4
ME19	HDR THROUGH SINGLE STRAND ANNEALING SSA	1	1	0	0	13
ME19	HEDGEHOG LIGAND BIOGENESIS	1	1	0	0	32
ME19	HEME BIOSYNTHESIS	1	1	0	0	6
ME19	HEME DEGRADATION	1	1	0	0	8
ME19	HEME SIGNALING	1	1	0	0	23
ME19	HEPARAN SULFATE HEPARIN HS GAG METABOLISM	1	1	0	0	26
ME19	HH MUTANTS ABROGATE LIGAND SECRETION	1	1	0	0	28
ME19	HIGH LAMINAR FLOW SHEAR STRESS ACTIVATES SIGNALING BY PIEZO1 AND PECAM1 CDH5 KDR IN ENDOTHELIAL CELLS	1	1	0	0	27
ME19	HIGHLY CALCIUM PERMEABLE NICOTINIC ACETYLCHOLINE RECEPTORS	1	1	0	0	2
ME19	HIGHLY CALCIUM PERMEABLE POSTSYNAPTIC NICOTINIC ACETYLCHOLINE RECEPTORS	1	1	0	0	2
ME19	HISTIDINE CATABOLISM	1	1	0	0	3
ME19	HIV ELONGATION ARREST AND RECOVERY	1	1	0	0	12
ME19	HIV INFECTION	1	1	0	0	96
ME19	HIV LIFE CYCLE	1	1	0	0	57
ME19	HIV TRANSCRIPTION ELONGATION	1	1	0	0	16
ME19	HIV TRANSCRIPTION INITIATION	1	1	0	0	18
ME19	HOMOLOGOUS DNA PAIRING AND STRAND EXCHANGE	1	1	0	0	13
ME19	HOMOLOGY DIRECTED REPAIR	1	1	0	0	46
ME19	HORMONE LIGAND BINDING RECEPTORS	1	1	0	0	11
ME19	HOST INTERACTIONS OF HIV FACTORS	1	1	0	0	53
ME19	HS GAG BIOSYNTHESIS	1	1	0	0	21
ME19	HS GAG DEGRADATION	1	1	0	0	14
ME19	HSF1 ACTIVATION	1	1	0	0	21
ME19	HSF1 DEPENDENT TRANSACTIVATION	1	1	0	0	23
ME19	HSP90 CHAPERONE CYCLE FOR STEROID HORMONE RECEPTORS SHR IN THE PRESENCE OF LIGAND	1	1	0	0	25
ME19	HUR ELAVL1 BINDS AND STABILIZES MRNA	1	1	0	0	5
ME19	HYALURONAN DEGRADATION	1	1	0	0	9
ME19	HYALURONAN METABOLISM	1	1	0	0	9
ME19	HYDROLYSIS OF LPC	1	1	0	0	3
ME19	IFNG SIGNALING ACTIVATES MAPKS	1	1	0	0	7
ME19	IKBA VARIANT LEADS TO EDA ID	1	1	0	0	4
ME19	IL 6 TYPE CYTOKINE RECEPTOR LIGAND INTERACTIONS	1	1	0	0	16
ME19	INACTIVATION OF CDC42 AND RAC1	1	1	0	0	5
ME19	INACTIVATION OF CSF3 G CSF SIGNALING	1	1	0	0	20
ME19	INCRETIN SYNTHESIS SECRETION AND INACTIVATION	1	1	0	0	9
ME19	INDUCTION OF CELL CELL FUSION	1	1	0	0	1
ME19	INFECTION WITH ENTEROBACTERIA	1	1	0	0	16
ME19	INFECTION WITH MYCOBACTERIUM TUBERCULOSIS	1	1	0	0	20
ME19	INFLAMMASOMES	1	1	0	0	13
ME19	INFLUENZA INFECTION	1	1	0	0	47
ME19	INFLUENZA VIRAL RNA TRANSCRIPTION AND REPLICATION	1	1	0	0	32
ME19	INHIBITION OF DNA RECOMBINATION AT TELOMERE	1	1	0	0	12
ME19	INHIBITION OF REPLICATION INITIATION OF DAMAGED DNA BY RB1 E2F1	1	1	0	0	3
ME19	INHIBITION OF THE PROTEOLYTIC ACTIVITY OF APC C REQUIRED FOR THE ONSET OF ANAPHASE BY MITOTIC SPINDLE CHECKPOINT COMPONENTS	1	1	0	0	7
ME19	INITIATION OF NUCLEAR ENVELOPE NE REFORMATION	1	1	0	0	9
ME19	INLA MEDIATED ENTRY OF LISTERIA MONOCYTOGENES INTO HOST CELLS	1	1	0	0	6
ME19	INLB MEDIATED ENTRY OF LISTERIA MONOCYTOGENES INTO HOST CELL	1	1	0	0	10
ME19	INORGANIC ANION EXCHANGE BY SLC26 TRANSPORTERS	1	1	0	0	2
ME19	INOSITOL PHOSPHATE METABOLISM	1	1	0	0	25
ME19	INSERTION OF TAIL ANCHORED PROTEINS INTO THE ENDOPLASMIC RETICULUM MEMBRANE	1	1	0	0	14
ME19	INSULIN PROCESSING	1	1	0	0	11
ME19	INSULIN RECEPTOR RECYCLING	1	1	0	0	8
ME19	INSULIN RECEPTOR SIGNALLING CASCADE	1	1	0	0	45
ME19	INTEGRATION OF PROVIRUS	1	1	0	0	6
ME19	INTERACTION BETWEEN L1 AND ANKYRINS	1	1	0	0	8
ME19	INTERACTION WITH CUMULUS CELLS AND THE ZONA PELLUCIDA	1	1	0	0	3
ME19	INTERACTIONS OF REV WITH HOST CELLULAR PROTEINS	1	1	0	0	8
ME19	INTERACTIONS OF VPR WITH HOST CELLULAR PROTEINS	1	1	0	0	6
ME19	INTERCONVERSION OF NUCLEOTIDE DI AND TRIPHOSPHATES	1	1	0	0	22
ME19	INTERFERON ALPHA BETA SIGNALING	1	1	0	0	45
ME19	INTERFERON GAMMA SIGNALING	1	1	0	0	48
ME19	INTERLEUKIN 1 PROCESSING	1	1	0	0	5
ME19	INTERLEUKIN 10 SIGNALING	1	1	0	0	38
ME19	INTERLEUKIN 12 FAMILY SIGNALING	1	1	0	0	52
ME19	INTERLEUKIN 12 SIGNALING	1	1	0	0	41
ME19	INTERLEUKIN 15 SIGNALING	1	1	0	0	10
ME19	INTERLEUKIN 18 SIGNALING	1	1	0	0	8
ME19	INTERLEUKIN 2 FAMILY SIGNALING	1	1	0	0	33
ME19	INTERLEUKIN 2 SIGNALING	1	1	0	0	10
ME19	INTERLEUKIN 20 FAMILY SIGNALING	1	1	0	0	22
ME19	INTERLEUKIN 21 SIGNALING	1	1	0	0	7
ME19	INTERLEUKIN 23 SIGNALING	1	1	0	0	8
ME19	INTERLEUKIN 27 SIGNALING	1	1	0	0	10
ME19	INTERLEUKIN 3 INTERLEUKIN 5 AND GM CSF SIGNALING	1	1	0	0	39
ME19	INTERLEUKIN 35 SIGNALLING	1	1	0	0	10
ME19	INTERLEUKIN 36 PATHWAY	1	1	0	0	7
ME19	INTERLEUKIN 37 SIGNALING	1	1	0	0	14
ME19	INTERLEUKIN 6 FAMILY SIGNALING	1	1	0	0	24
ME19	INTERLEUKIN 6 SIGNALING	1	1	0	0	11
ME19	INTERLEUKIN 7 SIGNALING	1	1	0	0	12
ME19	INTERLEUKIN 9 SIGNALING	1	1	0	0	6
ME19	INTERLEUKIN RECEPTOR SHC SIGNALING	1	1	0	0	19
ME19	INWARDLY RECTIFYING K CHANNELS	1	1	0	0	5
ME19	ION HOMEOSTASIS	1	1	0	0	19
ME19	IONOTROPIC ACTIVITY OF KAINATE RECEPTORS	1	1	0	0	4
ME19	IRAK1 RECRUITS IKK COMPLEX	1	1	0	0	11
ME19	IRAK2 MEDIATED ACTIVATION OF TAK1 COMPLEX	1	1	0	0	4
ME19	IRE1ALPHA ACTIVATES CHAPERONES	1	1	0	0	21
ME19	IRF3 MEDIATED ACTIVATION OF TYPE 1 IFN	1	1	0	0	4
ME19	IRF3 MEDIATED INDUCTION OF TYPE I IFN	1	1	0	0	6
ME19	IRON UPTAKE AND TRANSPORT	1	1	0	0	26
ME19	IRS ACTIVATION	1	1	0	0	3
ME19	IRS MEDIATED SIGNALLING	1	1	0	0	39
ME19	ISG15 ANTIVIRAL MECHANISM	1	1	0	0	34
ME19	JNK C JUN KINASES PHOSPHORYLATION AND ACTIVATION MEDIATED BY ACTIVATED HUMAN TAK1	1	1	0	0	14
ME19	JOSEPHIN DOMAIN DUBS	1	1	0	0	9
ME19	KEAP1 NFE2L2 PATHWAY	1	1	0	0	77
ME19	KERATAN SULFATE BIOSYNTHESIS	1	1	0	0	21
ME19	KERATAN SULFATE DEGRADATION	1	1	0	0	11
ME19	KERATAN SULFATE KERATIN METABOLISM	1	1	0	0	26
ME19	KERATINIZATION	1	1	0	0	44
ME19	KETONE BODY METABOLISM	1	1	0	0	7
ME19	KILLING MECHANISMS	1	1	0	0	6
ME19	KSRP KHSRP BINDS AND DESTABILIZES MRNA	1	1	0	0	9
ME19	LAGGING STRAND SYNTHESIS	1	1	0	0	6
ME19	LAMININ INTERACTIONS	1	1	0	0	15
ME19	LANOSTEROL BIOSYNTHESIS	1	1	0	0	10
ME19	LATE ENDOSOMAL MICROAUTOPHAGY	1	1	0	0	20
ME19	LATE SARS COV 2 INFECTION EVENTS	1	1	0	0	33
ME19	LDL CLEARANCE	1	1	0	0	9
ME19	LEISHMANIA INFECTION	1	1	0	0	83
ME19	LEUKOTRIENE RECEPTORS	1	1	0	0	1
ME19	LGI ADAM INTERACTIONS	1	1	0	0	7
ME19	LIGAND RECEPTOR INTERACTIONS	1	1	0	0	7
ME19	LIPOPHAGY	1	1	0	0	3
ME19	LISTERIA MONOCYTOGENES ENTRY INTO HOST CELLS	1	1	0	0	13
ME19	LONG TERM POTENTIATION	1	1	0	0	12
ME19	LOSS OF FUNCTION OF KMT2D IN KABUKI SYNDROME	1	1	0	0	5
ME19	LOSS OF FUNCTION OF MECP2 IN RETT SYNDROME	1	1	0	0	4
ME19	LOSS OF FUNCTION OF SMAD2 3 IN CANCER	1	1	0	0	6
ME19	LOSS OF MECP2 BINDING ABILITY TO THE NCOR SMRT COMPLEX	1	1	0	0	1
ME19	LRR FLII INTERACTING PROTEIN 1 LRRFIP1 ACTIVATES TYPE I IFN PRODUCTION	1	1	0	0	3
ME19	LTC4 CYSLTR MEDIATED IL4 PRODUCTION	1	1	0	0	3
ME19	LYSOSOME VESICLE BIOGENESIS	1	1	0	0	21
ME19	M DECAY DEGRADATION OF MATERNAL MRNAS BY MATERNALLY STORED FACTORS	1	1	0	0	12
ME19	MALATE ASPARTATE SHUTTLE	1	1	0	0	5
ME19	MAP3K8 TPL2 DEPENDENT MAPK1 3 ACTIVATION	1	1	0	0	10
ME19	MAPK1 ERK2 ACTIVATION	1	1	0	0	9
ME19	MAPK3 ERK1 ACTIVATION	1	1	0	0	9
ME19	MAPK6 MAPK4 SIGNALING	1	1	0	0	43
ME19	MAPLE SYRUP URINE DISEASE	1	1	0	0	2
ME19	MASTL FACILITATES MITOTIC PROGRESSION	1	1	0	0	5
ME19	MATURATION OF DENV PROTEINS	1	1	0	0	26
ME19	MATURATION OF PROTEIN 3A	1	1	0	0	7
ME19	MATURATION OF SARS COV 1 NUCLEOPROTEIN	1	1	0	0	4
ME19	MATURATION OF SARS COV 1 SPIKE PROTEIN	1	1	0	0	3
ME19	MATURATION OF SARS COV 2 NUCLEOPROTEIN	1	1	0	0	7
ME19	MATURATION OF SARS COV 2 SPIKE PROTEIN	1	1	0	0	21
ME19	MATURATION OF TCA ENZYMES AND REGULATION OF TCA CYCLE	1	1	0	0	9
ME19	MECHANICAL LOAD ACTIVATES SIGNALING BY PIEZO1 AND INTEGRINS IN OSTEOCYTES	1	1	0	0	12
ME19	MECP2 REGULATES NEURONAL RECEPTORS AND CHANNELS	1	1	0	0	8
ME19	MECP2 REGULATES TRANSCRIPTION FACTORS	1	1	0	0	5
ME19	MECP2 REGULATES TRANSCRIPTION OF NEURONAL LIGANDS	1	1	0	0	6
ME19	MEIOSIS	1	1	0	0	20
ME19	MEIOTIC RECOMBINATION	1	1	0	0	11
ME19	MEIOTIC SYNAPSIS	1	1	0	0	12
ME19	MELANIN BIOSYNTHESIS	1	1	0	0	2
ME19	MET ACTIVATES PI3K AKT SIGNALING	1	1	0	0	6
ME19	MET ACTIVATES PTK2 SIGNALING	1	1	0	0	18
ME19	MET ACTIVATES PTPN11	1	1	0	0	5
ME19	MET ACTIVATES RAP1 AND RAC1	1	1	0	0	8
ME19	MET ACTIVATES RAS SIGNALING	1	1	0	0	8
ME19	MET INTERACTS WITH TNS PROTEINS	1	1	0	0	4
ME19	MET PROMOTES CELL MOTILITY	1	1	0	0	25
ME19	MET RECEPTOR ACTIVATION	1	1	0	0	5
ME19	MET RECEPTOR RECYCLING	1	1	0	0	10
ME19	METABOLIC DISORDERS OF BIOLOGICAL OXIDATION ENZYMES	1	1	0	0	10
ME19	METABOLISM OF AMINE DERIVED HORMONES	1	1	0	0	8
ME19	METABOLISM OF ANGIOTENSINOGEN TO ANGIOTENSINS	1	1	0	0	15
ME19	METABOLISM OF COFACTORS	1	1	0	0	16
ME19	METABOLISM OF FAT SOLUBLE VITAMINS	1	1	0	0	33
ME19	METABOLISM OF FOLATE AND PTERINES	1	1	0	0	8
ME19	METABOLISM OF INGESTED SEMET SEC MESEC INTO H2SE	1	1	0	0	8
ME19	METABOLISM OF NITRIC OXIDE NOS3 ACTIVATION AND REGULATION	1	1	0	0	11
ME19	METABOLISM OF NUCLEOTIDES	1	1	0	0	72
ME19	METABOLISM OF POLYAMINES	1	1	0	0	27
ME19	METABOLISM OF PORPHYRINS	1	1	0	0	13
ME19	METABOLISM OF STEROID HORMONES	1	1	0	0	12
ME19	METABOLISM OF STEROIDS	1	1	0	0	62
ME19	METABOLISM OF VITAMINS AND COFACTORS	1	1	0	0	111
ME19	METABOLISM OF WATER SOLUBLE VITAMINS AND COFACTORS	1	1	0	0	64
ME19	METAL ION SLC TRANSPORTERS	1	1	0	0	6
ME19	METAL SEQUESTRATION BY ANTIMICROBIAL PROTEINS	1	1	0	0	7
ME19	METALLOPROTEASE DUBS	1	1	0	0	13
ME19	METHIONINE SALVAGE PATHWAY	1	1	0	0	4
ME19	METHYLATION	1	1	0	0	11
ME19	MICRORNA MIRNA BIOGENESIS	1	1	0	0	14
ME19	MINERALOCORTICOID BIOSYNTHESIS	1	1	0	0	3
ME19	MIRO GTPASE CYCLE	1	1	0	0	3
ME19	MISCELLANEOUS TRANSPORT AND BINDING EVENTS	1	1	0	0	6
ME19	MISMATCH REPAIR	1	1	0	0	5
ME19	MITF M DEPENDENT GENE EXPRESSION	1	1	0	0	45
ME19	MITF M REGULATED MELANOCYTE DEVELOPMENT	1	1	0	0	77
ME19	MITOCHONDRIAL BIOGENESIS	1	1	0	0	39
ME19	MITOCHONDRIAL CALCIUM ION TRANSPORT	1	1	0	0	6
ME19	MITOCHONDRIAL FATTY ACID BETA OXIDATION	1	1	0	0	17
ME19	MITOCHONDRIAL FATTY ACID BETA OXIDATION OF SATURATED FATTY ACIDS	1	1	0	0	6
ME19	MITOCHONDRIAL FATTY ACID BETA OXIDATION OF UNSATURATED FATTY ACIDS	1	1	0	0	4
ME19	MITOCHONDRIAL IRON SULFUR CLUSTER BIOGENESIS	1	1	0	0	5
ME19	MITOCHONDRIAL MRNA MODIFICATION	1	1	0	0	3
ME19	MITOCHONDRIAL PROTEIN DEGRADATION	1	1	0	0	49
ME19	MITOCHONDRIAL PROTEIN IMPORT	1	1	0	0	28
ME19	MITOCHONDRIAL RNA DEGRADATION	1	1	0	0	2
ME19	MITOCHONDRIAL TRANSLATION	1	1	0	0	22
ME19	MITOCHONDRIAL TRANSLATION ELONGATION	1	1	0	0	17
ME19	MITOCHONDRIAL TRNA AMINOACYLATION	1	1	0	0	9
ME19	MITOCHONDRIAL UNFOLDED PROTEIN RESPONSE UPRMT	1	1	0	0	15
ME19	MITOPHAGY	1	1	0	0	27
ME19	MITOTIC PROPHASE	1	1	0	0	30
ME19	MITOTIC TELOPHASE CYTOKINESIS	1	1	0	0	3
ME19	MODULATION BY MTB OF HOST IMMUNE SYSTEM	1	1	0	0	6
ME19	MODULATION OF HOST RESPONSES BY IFN STIMULATED GENES	1	1	0	0	11
ME19	MOLECULES ASSOCIATED WITH ELASTIC FIBRES	1	1	0	0	28
ME19	MOLYBDENUM COFACTOR BIOSYNTHESIS	1	1	0	0	3
ME19	MRNA 3 END PROCESSING	1	1	0	0	59
ME19	MRNA CAPPING	1	1	0	0	12
ME19	MRNA DECAY BY 3 TO 5 EXORIBONUCLEASE	1	1	0	0	6
ME19	MRNA DECAY BY 5 TO 3 EXORIBONUCLEASE	1	1	0	0	7
ME19	MRNA EDITING	1	1	0	0	2
ME19	MRNA EDITING C TO U CONVERSION	1	1	0	0	2
ME19	MRNA POLYADENYLATION	1	1	0	0	53
ME19	MTOR SIGNALLING	1	1	0	0	20
ME19	MTORC1 MEDIATED SIGNALLING	1	1	0	0	12
ME19	MUCOPOLYSACCHARIDOSES	1	1	0	0	10
ME19	MUSCLE CONTRACTION	1	1	0	0	75
ME19	MYOCLONIC EPILEPSY OF LAFORA	1	1	0	0	3
ME19	N GLYCAN ANTENNAE ELONGATION	1	1	0	0	13
ME19	N GLYCAN ANTENNAE ELONGATION IN THE MEDIAL TRANS GOLGI	1	1	0	0	22
ME19	N GLYCAN TRIMMING IN THE ER AND CALNEXIN CALRETICULIN CYCLE	1	1	0	0	14
ME19	NADE MODULATES DEATH SIGNALLING	1	1	0	0	5
ME19	NCAM SIGNALING FOR NEURITE OUT GROWTH	1	1	0	0	36
ME19	NCAM1 INTERACTIONS	1	1	0	0	23
ME19	NECTIN NECL TRANS HETERODIMERIZATION	1	1	0	0	7
ME19	NEDDYLATION	1	1	0	0	89
ME19	NEF AND SIGNAL TRANSDUCTION	1	1	0	0	7
ME19	NEF MEDIATED CD4 DOWN REGULATION	1	1	0	0	5
ME19	NEF MEDIATED CD8 DOWN REGULATION	1	1	0	0	3
ME19	NEF MEDIATED DOWNREGULATION OF MHC CLASS I COMPLEX CELL SURFACE EXPRESSION	1	1	0	0	3
ME19	NEF MEDIATES DOWN MODULATION OF CELL SURFACE RECEPTORS BY RECRUITING THEM TO CLATHRIN ADAPTERS	1	1	0	0	10
ME19	NEGATIVE EPIGENETIC REGULATION OF RRNA EXPRESSION	1	1	0	0	17
ME19	NEGATIVE FEEDBACK REGULATION OF MAPK PATHWAY	1	1	0	0	6
ME19	NEGATIVE REGULATION OF ACTIVITY OF TFAP2 AP 2 FAMILY TRANSCRIPTION FACTORS	1	1	0	0	4
ME19	NEGATIVE REGULATION OF FGFR1 SIGNALING	1	1	0	0	29
ME19	NEGATIVE REGULATION OF FGFR2 SIGNALING	1	1	0	0	30
ME19	NEGATIVE REGULATION OF FGFR3 SIGNALING	1	1	0	0	25
ME19	NEGATIVE REGULATION OF FGFR4 SIGNALING	1	1	0	0	27
ME19	NEGATIVE REGULATION OF FLT3	1	1	0	0	10
ME19	NEGATIVE REGULATION OF NMDA RECEPTOR MEDIATED NEURONAL TRANSMISSION	1	1	0	0	11
ME19	NEGATIVE REGULATION OF NOTCH4 SIGNALING	1	1	0	0	28
ME19	NEGATIVE REGULATION OF TCF DEPENDENT SIGNALING BY DVL INTERACTING PROTEINS	1	1	0	0	1
ME19	NEGATIVE REGULATION OF TCF DEPENDENT SIGNALING BY WNT LIGAND ANTAGONISTS	1	1	0	0	13
ME19	NEGATIVE REGULATORS OF DDX58 IFIH1 SIGNALING	1	1	0	0	25
ME19	NEPHRIN FAMILY INTERACTIONS	1	1	0	0	16
ME19	NEPHRON DEVELOPMENT	1	1	0	0	3
ME19	NETRIN 1 SIGNALING	1	1	0	0	33
ME19	NETRIN MEDIATED REPULSION SIGNALS	1	1	0	0	8
ME19	NEUREXINS AND NEUROLIGINS	1	1	0	0	36
ME19	NEUROFASCIN INTERACTIONS	1	1	0	0	4
ME19	NEURONAL SYSTEM	1	1	0	0	139
ME19	NEUROTOXICITY OF CLOSTRIDIUM TOXINS	1	1	0	0	8
ME19	NEUROTRANSMITTER CLEARANCE	1	1	0	0	4
ME19	NEUROTRANSMITTER RECEPTORS AND POSTSYNAPTIC SIGNAL TRANSMISSION	1	1	0	0	65
ME19	NEUROTRANSMITTER RELEASE CYCLE	1	1	0	0	18
ME19	NF KB ACTIVATION THROUGH FADD RIP 1 PATHWAY MEDIATED BY CASPASE 8 AND 10	1	1	0	0	8
ME19	NF KB IS ACTIVATED AND SIGNALS SURVIVAL	1	1	0	0	9
ME19	NFE2L2 REGULATES PENTOSE PHOSPHATE PATHWAY GENES	1	1	0	0	7
ME19	NFE2L2 REGULATING ANTI OXIDANT DETOXIFICATION ENZYMES	1	1	0	0	14
ME19	NFE2L2 REGULATING ER STRESS ASSOCIATED GENES	1	1	0	0	2
ME19	NFE2L2 REGULATING INFLAMMATION ASSOCIATED GENES	1	1	0	0	3
ME19	NFE2L2 REGULATING MDR ASSOCIATED ENZYMES	1	1	0	0	2
ME19	NFE2L2 REGULATING TUMORIGENIC GENES	1	1	0	0	8
ME19	NGF INDEPENDANT TRKA ACTIVATION	1	1	0	0	4
ME19	NGF STIMULATED TRANSCRIPTION	1	1	0	0	18
ME19	NICOTINATE METABOLISM	1	1	0	0	15
ME19	NITRIC OXIDE STIMULATES GUANYLATE CYCLASE	1	1	0	0	10
ME19	NOD1 2 SIGNALING PATHWAY	1	1	0	0	25
ME19	NON CANONICAL INFLAMMASOME ACTIVATION	1	1	0	0	8
ME19	NONCANONICAL ACTIVATION OF NOTCH3	1	1	0	0	3
ME19	NONHOMOLOGOUS END JOINING NHEJ	1	1	0	0	18
ME19	NONSENSE MEDIATED DECAY NMD	1	1	0	0	29
ME19	NOREPINEPHRINE NEUROTRANSMITTER RELEASE CYCLE	1	1	0	0	7
ME19	NOSTRIN MEDIATED ENOS TRAFFICKING	1	1	0	0	3
ME19	NOTCH HLH TRANSCRIPTION PATHWAY	1	1	0	0	10
ME19	NOTCH1 INTRACELLULAR DOMAIN REGULATES TRANSCRIPTION	1	1	0	0	19
ME19	NOTCH2 ACTIVATION AND TRANSMISSION OF SIGNAL TO THE NUCLEUS	1	1	0	0	13
ME19	NOTCH2 INTRACELLULAR DOMAIN REGULATES TRANSCRIPTION	1	1	0	0	6
ME19	NOTCH3 ACTIVATION AND TRANSMISSION OF SIGNAL TO THE NUCLEUS	1	1	0	0	16
ME19	NOTCH3 INTRACELLULAR DOMAIN REGULATES TRANSCRIPTION	1	1	0	0	11
ME19	NOTCH4 ACTIVATION AND TRANSMISSION OF SIGNAL TO THE NUCLEUS	1	1	0	0	5
ME19	NOTCH4 INTRACELLULAR DOMAIN REGULATES TRANSCRIPTION	1	1	0	0	10
ME19	NR1H2 AND NR1H3 MEDIATED SIGNALING	1	1	0	0	17
ME19	NR1H2 NR1H3 REGULATE GENE EXPRESSION LINKED TO GLUCONEOGENESIS	1	1	0	0	2
ME19	NR1H2 NR1H3 REGULATE GENE EXPRESSION LINKED TO LIPOGENESIS	1	1	0	0	4
ME19	NR1H2 NR1H3 REGULATE GENE EXPRESSION LINKED TO TRIGLYCERIDE LIPOLYSIS IN ADIPOSE	1	1	0	0	2
ME19	NR1H2 NR1H3 REGULATE GENE EXPRESSION TO CONTROL BILE ACID HOMEOSTASIS	1	1	0	0	3
ME19	NR1H2 NR1H3 REGULATE GENE EXPRESSION TO LIMIT CHOLESTEROL UPTAKE	1	1	0	0	2
ME19	NR1H3 NR1H2 REGULATE GENE EXPRESSION LINKED TO CHOLESTEROL TRANSPORT AND EFFLUX	1	1	0	0	13
ME19	NRAGE SIGNALS DEATH THROUGH JNK	1	1	0	0	23
ME19	NRCAM INTERACTIONS	1	1	0	0	5
ME19	NRIF SIGNALS CELL DEATH FROM THE NUCLEUS	1	1	0	0	8
ME19	NS1 MEDIATED EFFECTS ON HOST PATHWAYS	1	1	0	0	11
ME19	NTRK2 ACTIVATES RAC1	1	1	0	0	4
ME19	NUCLEAR ENVELOPE BREAKDOWN	1	1	0	0	15
ME19	NUCLEAR ENVELOPE NE REASSEMBLY	1	1	0	0	23
ME19	NUCLEAR EVENTS MEDIATED BY NFE2L2	1	1	0	0	58
ME19	NUCLEAR EVENTS STIMULATED BY ALK SIGNALING IN CANCER	1	1	0	0	22
ME19	NUCLEAR IMPORT OF REV PROTEIN	1	1	0	0	6
ME19	NUCLEAR PORE COMPLEX NPC DISASSEMBLY	1	1	0	0	7
ME19	NUCLEAR RECEPTOR TRANSCRIPTION PATHWAY	1	1	0	0	24
ME19	NUCLEAR RNA DECAY	1	1	0	0	11
ME19	NUCLEAR SIGNALING BY ERBB4	1	1	0	0	21
ME19	NUCLEOTIDE BINDING DOMAIN LEUCINE RICH REPEAT CONTAINING RECEPTOR NLR SIGNALING PATHWAYS	1	1	0	0	38
ME19	NUCLEOTIDE BIOSYNTHESIS	1	1	0	0	9
ME19	NUCLEOTIDE CATABOLISM	1	1	0	0	27
ME19	NUCLEOTIDE EXCISION REPAIR	1	1	0	0	44
ME19	NUCLEOTIDE SALVAGE	1	1	0	0	18
ME19	O GLYCOSYLATION OF TSR DOMAIN CONTAINING PROTEINS	1	1	0	0	19
ME19	O LINKED GLYCOSYLATION OF MUCINS	1	1	0	0	31
ME19	OAS ANTIVIRAL RESPONSE	1	1	0	0	4
ME19	OLFACTORY SIGNALING PATHWAY	1	1	0	0	3
ME19	ORC1 REMOVAL FROM CHROMATIN	1	1	0	0	32
ME19	OREXIN AND NEUROPEPTIDES FF AND QRFP BIND TO THEIR RESPECTIVE RECEPTORS	1	1	0	0	2
ME19	ORGANIC ANION TRANSPORT BY SLC5 17 25 TRANSPORTERS	1	1	0	0	2
ME19	OTHER INTERLEUKIN SIGNALING	1	1	0	0	20
ME19	OTHER SEMAPHORIN INTERACTIONS	1	1	0	0	16
ME19	P38MAPK EVENTS	1	1	0	0	12
ME19	P75 NTR RECEPTOR MEDIATED SIGNALLING	1	1	0	0	45
ME19	P75NTR NEGATIVELY REGULATES CELL CYCLE VIA SC1	1	1	0	0	4
ME19	P75NTR RECRUITS SIGNALLING COMPLEXES	1	1	0	0	9
ME19	P75NTR REGULATES AXONOGENESIS	1	1	0	0	8
ME19	P75NTR SIGNALS VIA NF KB	1	1	0	0	11
ME19	PARACETAMOL ADME	1	1	0	0	15
ME19	PARASITE INFECTION	1	1	0	0	36
ME19	PASSIVE TRANSPORT BY AQUAPORINS	1	1	0	0	1
ME19	PCNA DEPENDENT LONG PATCH BASE EXCISION REPAIR	1	1	0	0	9
ME19	PCP CE PATHWAY	1	1	0	0	50
ME19	PD L1 CD274 GLYCOSYLATION AND TRANSLOCATION TO PLASMA MEMBRANE	1	1	0	0	9
ME19	PDH COMPLEX SYNTHESIZES ACETYL COA FROM PYR	1	1	0	0	5
ME19	PECAM1 INTERACTIONS	1	1	0	0	11
ME19	PENTOSE PHOSPHATE PATHWAY	1	1	0	0	11
ME19	PEPTIDE HORMONE BIOSYNTHESIS	1	1	0	0	17
ME19	PEPTIDE HORMONE METABOLISM	1	1	0	0	57
ME19	PERK REGULATES GENE EXPRESSION	1	1	0	0	18
ME19	PEROXISOMAL LIPID METABOLISM	1	1	0	0	16
ME19	PEROXISOMAL PROTEIN IMPORT	1	1	0	0	38
ME19	PEXOPHAGY	1	1	0	0	8
ME19	PHASE 0 RAPID DEPOLARISATION	1	1	0	0	7
ME19	PHASE 1 INACTIVATION OF FAST NA CHANNELS	1	1	0	0	3
ME19	PHASE 2 PLATEAU PHASE	1	1	0	0	2
ME19	PHASE 3 RAPID REPOLARISATION	1	1	0	0	2
ME19	PHASE I FUNCTIONALIZATION OF COMPOUNDS	1	1	0	0	36
ME19	PHASE II CONJUGATION OF COMPOUNDS	1	1	0	0	63
ME19	PHENYLALANINE AND TYROSINE METABOLISM	1	1	0	0	10
ME19	PHENYLALANINE METABOLISM	1	1	0	0	5
ME19	PHOSPHATE BOND HYDROLYSIS BY NTPDASE PROTEINS	1	1	0	0	5
ME19	PHOSPHATE BOND HYDROLYSIS BY NUDT PROTEINS	1	1	0	0	5
ME19	PHOSPHOLIPASE C MEDIATED CASCADE FGFR1	1	1	0	0	16
ME19	PHOSPHOLIPASE C MEDIATED CASCADE FGFR2	1	1	0	0	18
ME19	PHOSPHOLIPASE C MEDIATED CASCADE FGFR4	1	1	0	0	15
ME19	PHOSPHORYLATED BMAL1 CLOCK ARNTL CLOCK ACTIVATES EXPRESSION OF CORE CLOCK GENES	1	1	0	0	6
ME19	PHOSPHORYLATION AND NUCLEAR TRANSLOCATION OF BMAL1 ARNTL AND CLOCK	1	1	0	0	3
ME19	PHOSPHORYLATION AND NUCLEAR TRANSLOCATION OF THE CRY PER KINASE COMPLEX	1	1	0	0	7
ME19	PHOSPHORYLATION OF CD3 AND TCR ZETA CHAINS	1	1	0	0	9
ME19	PHOSPHORYLATION OF CLOCK ACETYLATION OF BMAL1 ARNTL AT TARGET GENE PROMOTERS	1	1	0	0	2
ME19	PHOSPHORYLATION OF EMI1	1	1	0	0	3
ME19	PHOSPHORYLATION OF THE APC C	1	1	0	0	9
ME19	PHYSIOLOGICAL FACTORS	1	1	0	0	6
ME19	PI 3K CASCADE FGFR1	1	1	0	0	21
ME19	PI 3K CASCADE FGFR2	1	1	0	0	23
ME19	PI 3K CASCADE FGFR3	1	1	0	0	18
ME19	PI 3K CASCADE FGFR4	1	1	0	0	20
ME19	PI METABOLISM	1	1	0	0	34
ME19	PI3K AKT ACTIVATION	1	1	0	0	5
ME19	PI3K AKT SIGNALING IN CANCER	1	1	0	0	89
ME19	PI3K EVENTS IN ERBB2 SIGNALING	1	1	0	0	16
ME19	PI3K EVENTS IN ERBB4 SIGNALING	1	1	0	0	10
ME19	PINK1 PRKN MEDIATED MITOPHAGY	1	1	0	0	20
ME19	PIWI INTERACTING RNA PIRNA BIOGENESIS	1	1	0	0	10
ME19	PKA ACTIVATION IN GLUCAGON SIGNALLING	1	1	0	0	6
ME19	PKA MEDIATED PHOSPHORYLATION OF CREB	1	1	0	0	6
ME19	PKA MEDIATED PHOSPHORYLATION OF KEY METABOLIC FACTORS	1	1	0	0	2
ME19	PKMTS METHYLATE HISTONE LYSINES	1	1	0	0	18
ME19	PLASMA LIPOPROTEIN ASSEMBLY	1	1	0	0	13
ME19	PLASMA LIPOPROTEIN CLEARANCE	1	1	0	0	21
ME19	PLATELET ADHESION TO EXPOSED COLLAGEN	1	1	0	0	13
ME19	PLATELET CALCIUM HOMEOSTASIS	1	1	0	0	4
ME19	POLB DEPENDENT LONG PATCH BASE EXCISION REPAIR	1	1	0	0	5
ME19	POLO LIKE KINASE MEDIATED EVENTS	1	1	0	0	6
ME19	POLYMERASE SWITCHING	1	1	0	0	4
ME19	POLYMERASE SWITCHING ON THE C STRAND OF THE TELOMERE	1	1	0	0	9
ME19	POSITIVE EPIGENETIC REGULATION OF RRNA EXPRESSION	1	1	0	0	16
ME19	POSITIVE REGULATION OF CDH1 GENE TRANSCRIPTION	1	1	0	0	6
ME19	POST CHAPERONIN TUBULIN FOLDING PATHWAY	1	1	0	0	5
ME19	POST TRANSCRIPTIONAL SILENCING BY SMALL RNAS	1	1	0	0	4
ME19	POSTMITOTIC NUCLEAR PORE COMPLEX NPC REFORMATION	1	1	0	0	7
ME19	POTASSIUM CHANNELS	1	1	0	0	13
ME19	POTENTIAL THERAPEUTICS FOR SARS	1	1	0	0	57
ME19	POU5F1 OCT4 SOX2 NANOG ACTIVATE GENES RELATED TO PROLIFERATION	1	1	0	0	7
ME19	POU5F1 OCT4 SOX2 NANOG REPRESS GENES RELATED TO DIFFERENTIATION	1	1	0	0	4
ME19	PRC2 METHYLATES HISTONES AND DNA	1	1	0	0	8
ME19	PRE NOTCH PROCESSING IN GOLGI	1	1	0	0	10
ME19	PRE NOTCH PROCESSING IN THE ENDOPLASMIC RETICULUM	1	1	0	0	5
ME19	PREDNISONE ADME	1	1	0	0	5
ME19	PREGNENOLONE BIOSYNTHESIS	1	1	0	0	3
ME19	PRESYNAPTIC DEPOLARIZATION AND CALCIUM CHANNEL OPENING	1	1	0	0	3
ME19	PRESYNAPTIC FUNCTION OF KAINATE RECEPTORS	1	1	0	0	4
ME19	PRESYNAPTIC NICOTINIC ACETYLCHOLINE RECEPTORS	1	1	0	0	2
ME19	PREVENTION OF PHAGOSOMAL LYSOSOMAL FUSION	1	1	0	0	6
ME19	PROCESSING AND ACTIVATION OF SUMO	1	1	0	0	7
ME19	PROCESSING OF CAPPED INTRONLESS PRE MRNA	1	1	0	0	10
ME19	PROCESSING OF DNA DOUBLE STRAND BREAK ENDS	1	1	0	0	32
ME19	PROCESSING OF INTRONLESS PRE MRNAS	1	1	0	0	5
ME19	PROCESSING OF SMDT1	1	1	0	0	6
ME19	PROCESSIVE SYNTHESIS ON THE C STRAND OF THE TELOMERE	1	1	0	0	6
ME19	PROCESSIVE SYNTHESIS ON THE LAGGING STRAND	1	1	0	0	5
ME19	PROLACTIN RECEPTOR SIGNALING	1	1	0	0	11
ME19	PROLONGED ERK ACTIVATION EVENTS	1	1	0	0	12
ME19	PROPIONYL COA CATABOLISM	1	1	0	0	1
ME19	PROSTACYCLIN SIGNALLING THROUGH PROSTACYCLIN RECEPTOR	1	1	0	0	4
ME19	PROTEASOME ASSEMBLY	1	1	0	0	32
ME19	PROTEIN HYDROXYLATION	1	1	0	0	8
ME19	PROTEIN LIPOYLATION	1	1	0	0	5
ME19	PROTEIN LOCALIZATION	1	1	0	0	82
ME19	PROTEIN METHYLATION	1	1	0	0	7
ME19	PROTEIN PROTEIN INTERACTIONS AT SYNAPSES	1	1	0	0	55
ME19	PROTEIN REPAIR	1	1	0	0	6
ME19	PROTEIN UBIQUITINATION	1	1	0	0	43
ME19	PROTON COUPLED MONOCARBOXYLATE TRANSPORT	1	1	0	0	2
ME19	PTK6 EXPRESSION	1	1	0	0	3
ME19	PTK6 PROMOTES HIF1A STABILIZATION	1	1	0	0	6
ME19	PTK6 REGULATES CELL CYCLE	1	1	0	0	4
ME19	PTK6 REGULATES PROTEINS INVOLVED IN RNA PROCESSING	1	1	0	0	2
ME19	PTK6 REGULATES RHO GTPASES RAS GTPASE AND MAP KINASES	1	1	0	0	10
ME19	PTK6 REGULATES RTKS AND THEIR EFFECTORS AKT1 AND DOK1	1	1	0	0	7
ME19	PURINE CATABOLISM	1	1	0	0	14
ME19	PURINE RIBONUCLEOSIDE MONOPHOSPHATE BIOSYNTHESIS	1	1	0	0	8
ME19	PURINE SALVAGE	1	1	0	0	9
ME19	PURINERGIC SIGNALING IN LEISHMANIASIS INFECTION	1	1	0	0	17
ME19	PYRIMIDINE CATABOLISM	1	1	0	0	10
ME19	PYRIMIDINE SALVAGE	1	1	0	0	10
ME19	PYRUVATE METABOLISM	1	1	0	0	29
ME19	RA BIOSYNTHESIS PATHWAY	1	1	0	0	14
ME19	RAB GEFS EXCHANGE GTP FOR GDP ON RABS	1	1	0	0	37
ME19	RAB GERANYLGERANYLATION	1	1	0	0	40
ME19	RAB REGULATION OF TRAFFICKING	1	1	0	0	54
ME19	RAC1 GTPASE CYCLE	1	1	0	0	62
ME19	RAC2 GTPASE CYCLE	1	1	0	0	38
ME19	RAC3 GTPASE CYCLE	1	1	0	0	42
ME19	RAF INDEPENDENT MAPK1 3 ACTIVATION	1	1	0	0	16
ME19	RAP1 SIGNALLING	1	1	0	0	6
ME19	RAS ACTIVATION UPON CA2 INFLUX THROUGH NMDA RECEPTOR	1	1	0	0	11
ME19	RAS PROCESSING	1	1	0	0	12
ME19	RAS SIGNALING DOWNSTREAM OF NF1 LOSS OF FUNCTION VARIANTS	1	1	0	0	4
ME19	REACTIONS SPECIFIC TO THE COMPLEX N GLYCAN SYNTHESIS PATHWAY	1	1	0	0	8
ME19	RECEPTOR MEDIATED MITOPHAGY	1	1	0	0	10
ME19	RECEPTOR TYPE TYROSINE PROTEIN PHOSPHATASES	1	1	0	0	14
ME19	RECOGNITION AND ASSOCIATION OF DNA GLYCOSYLASE WITH SITE CONTAINING AN AFFECTED PURINE	1	1	0	0	8
ME19	RECOGNITION OF DNA DAMAGE BY PCNA CONTAINING REPLICATION COMPLEX	1	1	0	0	15
ME19	RECRUITMENT OF MITOTIC CENTROSOME PROTEINS AND COMPLEXES	1	1	0	0	20
ME19	RECRUITMENT OF NUMA TO MITOTIC CENTROSOMES	1	1	0	0	20
ME19	RECYCLING OF BILE ACIDS AND SALTS	1	1	0	0	6
ME19	RECYCLING OF EIF2 GDP	1	1	0	0	3
ME19	RECYCLING PATHWAY OF L1	1	1	0	0	18
ME19	REDUCTION OF CYTOSOLIC CA LEVELS	1	1	0	0	2
ME19	REELIN SIGNALLING PATHWAY	1	1	0	0	4
ME19	REGULATED PROTEOLYSIS OF P75NTR	1	1	0	0	4
ME19	REGULATION BY C FLIP	1	1	0	0	10
ME19	REGULATION OF APOPTOSIS	1	1	0	0	23
ME19	REGULATION OF BACH1 ACTIVITY	1	1	0	0	7
ME19	REGULATION OF BETA CELL DEVELOPMENT	1	1	0	0	19
ME19	REGULATION OF CDH1 FUNCTION	1	1	0	0	35
ME19	REGULATION OF CDH1 GENE TRANSCRIPTION	1	1	0	0	24
ME19	REGULATION OF CDH1 MRNA TRANSLATION BY MICRORNAS	1	1	0	0	6
ME19	REGULATION OF CDH1 POSTTRANSLATIONAL PROCESSING AND TRAFFICKING TO PLASMA MEMBRANE	1	1	0	0	15
ME19	REGULATION OF CDH11 FUNCTION	1	1	0	0	8
ME19	REGULATION OF CDH11 GENE TRANSCRIPTION	1	1	0	0	2
ME19	REGULATION OF CDH11 MRNA TRANSLATION BY MICRORNAS	1	1	0	0	5
ME19	REGULATION OF CDH19 EXPRESSION AND FUNCTION	1	1	0	0	5
ME19	REGULATION OF CHOLESTEROL BIOSYNTHESIS BY SREBP SREBF	1	1	0	0	20
ME19	REGULATION OF COMMISSURAL AXON PATHFINDING BY SLIT AND ROBO	1	1	0	0	10
ME19	REGULATION OF CYTOSKELETAL REMODELING AND CELL SPREADING BY IPP COMPLEX COMPONENTS	1	1	0	0	2
ME19	REGULATION OF ENDOGENOUS RETROELEMENTS	1	1	0	0	18
ME19	REGULATION OF ENDOGENOUS RETROELEMENTS BY KRAB ZFP PROTEINS	1	1	0	0	12
ME19	REGULATION OF ENDOGENOUS RETROELEMENTS BY PIWI INTERACTING RNAS PIRNAS	1	1	0	0	11
ME19	REGULATION OF ENDOGENOUS RETROELEMENTS BY THE HUMAN SILENCING HUB HUSH COMPLEX	1	1	0	0	5
ME19	REGULATION OF EXPRESSION AND FUNCTION OF TYPE II CLASSICAL CADHERINS	1	1	0	0	15
ME19	REGULATION OF FOXO TRANSCRIPTIONAL ACTIVITY BY ACETYLATION	1	1	0	0	9
ME19	REGULATION OF FZD BY UBIQUITINATION	1	1	0	0	18
ME19	REGULATION OF GENE EXPRESSION BY HYPOXIA INDUCIBLE FACTOR	1	1	0	0	6
ME19	REGULATION OF GENE EXPRESSION IN BETA CELLS	1	1	0	0	10
ME19	REGULATION OF GENE EXPRESSION IN EARLY PANCREATIC PRECURSOR CELLS	1	1	0	0	2
ME19	REGULATION OF GENE EXPRESSION IN ENDOCRINE COMMITTED NEUROG3 PROGENITOR CELLS	1	1	0	0	2
ME19	REGULATION OF GENE EXPRESSION IN LATE STAGE BRANCHING MORPHOGENESIS PANCREATIC BUD PRECURSOR CELLS	1	1	0	0	6
ME19	REGULATION OF GLUCOKINASE BY GLUCOKINASE REGULATORY PROTEIN	1	1	0	0	5
ME19	REGULATION OF HMOX1 EXPRESSION AND ACTIVITY	1	1	0	0	3
ME19	REGULATION OF HOMOTYPIC CELL CELL ADHESION	1	1	0	0	83
ME19	REGULATION OF HSF1 MEDIATED HEAT SHOCK RESPONSE	1	1	0	0	36
ME19	REGULATION OF IFNA IFNB SIGNALING	1	1	0	0	19
ME19	REGULATION OF IFNG SIGNALING	1	1	0	0	10
ME19	REGULATION OF INNATE IMMUNE RESPONSES TO CYTOSOLIC DNA	1	1	0	0	8
ME19	REGULATION OF INSULIN SECRETION	1	1	0	0	23
ME19	REGULATION OF KIT SIGNALING	1	1	0	0	13
ME19	REGULATION OF LIPID METABOLISM BY PPARALPHA	1	1	0	0	39
ME19	REGULATION OF LOCALIZATION OF FOXO TRANSCRIPTION FACTORS	1	1	0	0	11
ME19	REGULATION OF MECP2 EXPRESSION AND ACTIVITY	1	1	0	0	14
ME19	REGULATION OF MITF M DEPENDENT GENES INVOLVED IN APOPTOSIS	1	1	0	0	9
ME19	REGULATION OF MITF M DEPENDENT GENES INVOLVED IN CELL CYCLE AND PROLIFERATION	1	1	0	0	9
ME19	REGULATION OF MITF M DEPENDENT GENES INVOLVED IN DNA REPLICATION DAMAGE REPAIR AND SENESCENCE	1	1	0	0	1
ME19	REGULATION OF MITF M DEPENDENT GENES INVOLVED IN EXTRACELLULAR MATRIX FOCAL ADHESION AND EPITHELIAL TO MESENCHYMAL TRANSITION	1	1	0	0	8
ME19	REGULATION OF MITF M DEPENDENT GENES INVOLVED IN LYSOSOME BIOGENESIS AND AUTOPHAGY	1	1	0	0	4
ME19	REGULATION OF MITF M DEPENDENT GENES INVOLVED IN PIGMENTATION	1	1	0	0	17
ME19	REGULATION OF MRNA STABILITY BY PROTEINS THAT BIND AU RICH ELEMENTS	1	1	0	0	46
ME19	REGULATION OF NFE2L2 GENE EXPRESSION	1	1	0	0	5
ME19	REGULATION OF NPAS4 GENE EXPRESSION	1	1	0	0	6
ME19	REGULATION OF NPAS4 GENE TRANSCRIPTION	1	1	0	0	2
ME19	REGULATION OF NPAS4 MRNA TRANSLATION	1	1	0	0	4
ME19	REGULATION OF ORNITHINE DECARBOXYLASE ODC	1	1	0	0	24
ME19	REGULATION OF PD L1 CD274 EXPRESSION	1	1	0	0	79
ME19	REGULATION OF PD L1 CD274 POST TRANSLATIONAL MODIFICATION	1	1	0	0	47
ME19	REGULATION OF PD L1 CD274 TRANSCRIPTION	1	1	0	0	29
ME19	REGULATION OF PD L1 CD274 TRANSLATION	1	1	0	0	5
ME19	REGULATION OF PLK1 ACTIVITY AT G2 M TRANSITION	1	1	0	0	27
ME19	REGULATION OF PTEN LOCALIZATION	1	1	0	0	5
ME19	REGULATION OF PTEN MRNA TRANSLATION	1	1	0	0	5
ME19	REGULATION OF PTEN STABILITY AND ACTIVITY	1	1	0	0	38
ME19	REGULATION OF PYRUVATE DEHYDROGENASE PDH COMPLEX	1	1	0	0	9
ME19	REGULATION OF PYRUVATE METABOLISM	1	1	0	0	19
ME19	REGULATION OF RAS BY GAPS	1	1	0	0	29
ME19	REGULATION OF RUNX1 EXPRESSION AND ACTIVITY	1	1	0	0	8
ME19	REGULATION OF RUNX2 EXPRESSION AND ACTIVITY	1	1	0	0	37
ME19	REGULATION OF RUNX3 EXPRESSION AND ACTIVITY	1	1	0	0	30
ME19	REGULATION OF SIGNALING BY CBL	1	1	0	0	17
ME19	REGULATION OF SIGNALING BY NODAL	1	1	0	0	8
ME19	REGULATION OF TBK1 IKK MEDIATED ACTIVATION OF IRF3 IRF7 UPON TLR3 LIGATION	1	1	0	0	6
ME19	RELAXIN RECEPTORS	1	1	0	0	5
ME19	RELEASE OF APOPTOTIC FACTORS FROM THE MITOCHONDRIA	1	1	0	0	2
ME19	RELEASE OF HH NP FROM THE SECRETING CELL	1	1	0	0	6
ME19	REMOVAL OF AMINOTERMINAL PROPEPTIDES FROM GAMMA CARBOXYLATED PROTEINS	1	1	0	0	8
ME19	REPLACEMENT OF PROTAMINES BY NUCLEOSOMES IN THE MALE PRONUCLEUS	1	1	0	0	5
ME19	REPRESSION OF WNT TARGET GENES	1	1	0	0	4
ME19	RESOLUTION OF ABASIC SITES AP SITES	1	1	0	0	20
ME19	RESOLUTION OF AP SITES VIA THE MULTIPLE NUCLEOTIDE PATCH REPLACEMENT PATHWAY	1	1	0	0	11
ME19	RESOLUTION OF D LOOP STRUCTURES	1	1	0	0	7
ME19	RESOLUTION OF D LOOP STRUCTURES THROUGH SYNTHESIS DEPENDENT STRAND ANNEALING SDSA	1	1	0	0	7
ME19	RESPIRATORY ELECTRON TRANSPORT	1	1	0	0	45
ME19	RESPIRATORY SYNCYTIAL VIRUS RSV GENOME REPLICATION TRANSCRIPTION AND TRANSLATION	1	1	0	0	11
ME19	RESPONSE OF EIF2AK1 HRI TO HEME DEFICIENCY	1	1	0	0	10
ME19	RESPONSE OF EIF2AK4 GCN2 TO AMINO ACID DEFICIENCY	1	1	0	0	29
ME19	RESPONSE OF MTB TO PHAGOCYTOSIS	1	1	0	0	16
ME19	RESPONSE TO METAL IONS	1	1	0	0	1
ME19	RETINOID CYCLE DISEASE EVENTS	1	1	0	0	5
ME19	RETROGRADE NEUROTROPHIN SIGNALLING	1	1	0	0	9
ME19	RETROGRADE TRANSPORT AT THE TRANS GOLGI NETWORK	1	1	0	0	19
ME19	REVERSIBLE HYDRATION OF CARBON DIOXIDE	1	1	0	0	11
ME19	RHO GTPASE CYCLE	1	1	0	0	178
ME19	RHO GTPASES ACTIVATE CIT	1	1	0	0	10
ME19	RHO GTPASES ACTIVATE IQGAPS	1	1	0	0	6
ME19	RHO GTPASES ACTIVATE KTN1	1	1	0	0	6
ME19	RHO GTPASES ACTIVATE NADPH OXIDASES	1	1	0	0	18
ME19	RHO GTPASES ACTIVATE PAKS	1	1	0	0	8
ME19	RHO GTPASES ACTIVATE PKNS	1	1	0	0	27
ME19	RHO GTPASES ACTIVATE RHOTEKIN AND RHOPHILINS	1	1	0	0	7
ME19	RHO GTPASES ACTIVATE ROCKS	1	1	0	0	9
ME19	RHO GTPASES ACTIVATE WASPS AND WAVES	1	1	0	0	18
ME19	RHOA GTPASE CYCLE	1	1	0	0	55
ME19	RHOB GTPASE CYCLE	1	1	0	0	29
ME19	RHOBTB GTPASE CYCLE	1	1	0	0	19
ME19	RHOBTB1 GTPASE CYCLE	1	1	0	0	11
ME19	RHOBTB2 GTPASE CYCLE	1	1	0	0	14
ME19	RHOBTB3 ATPASE CYCLE	1	1	0	0	6
ME19	RHOC GTPASE CYCLE	1	1	0	0	32
ME19	RHOD GTPASE CYCLE	1	1	0	0	24
ME19	RHOF GTPASE CYCLE	1	1	0	0	18
ME19	RHOG GTPASE CYCLE	1	1	0	0	34
ME19	RHOH GTPASE CYCLE	1	1	0	0	19
ME19	RHOJ GTPASE CYCLE	1	1	0	0	27
ME19	RHOQ GTPASE CYCLE	1	1	0	0	27
ME19	RHOT1 GTPASE CYCLE	1	1	0	0	2
ME19	RHOU GTPASE CYCLE	1	1	0	0	20
ME19	RHOV GTPASE CYCLE	1	1	0	0	16
ME19	RIBAVIRIN ADME	1	1	0	0	7
ME19	RIBOSOME ASSOCIATED QUALITY CONTROL	1	1	0	0	52
ME19	RIBOSOME QUALITY CONTROL RQC COMPLEX EXTRACTS AND DEGRADES NASCENT PEPTIDE	1	1	0	0	36
ME19	RIP MEDIATED NFKB ACTIVATION VIA ZBP1	1	1	0	0	11
ME19	RIPK1 MEDIATED REGULATED NECROSIS	1	1	0	0	26
ME19	RMTS METHYLATE HISTONE ARGININES	1	1	0	0	11
ME19	RNA POLYMERASE I PROMOTER ESCAPE	1	1	0	0	12
ME19	RNA POLYMERASE I TRANSCRIPTION	1	1	0	0	19
ME19	RNA POLYMERASE I TRANSCRIPTION INITIATION	1	1	0	0	12
ME19	RNA POLYMERASE I TRANSCRIPTION TERMINATION	1	1	0	0	8
ME19	RNA POLYMERASE II TRANSCRIBES SNRNA GENES	1	1	0	0	26
ME19	RNA POLYMERASE II TRANSCRIPTION TERMINATION	1	1	0	0	19
ME19	RNA POLYMERASE III CHAIN ELONGATION	1	1	0	0	7
ME19	RNA POLYMERASE III TRANSCRIPTION	1	1	0	0	13
ME19	RNA POLYMERASE III TRANSCRIPTION INITIATION FROM TYPE 1 PROMOTER	1	1	0	0	10
ME19	RNA POLYMERASE III TRANSCRIPTION INITIATION FROM TYPE 3 PROMOTER	1	1	0	0	10
ME19	RNA POLYMERASE III TRANSCRIPTION TERMINATION	1	1	0	0	9
ME19	RND1 GTPASE CYCLE	1	1	0	0	15
ME19	RND2 GTPASE CYCLE	1	1	0	0	17
ME19	RND3 GTPASE CYCLE	1	1	0	0	16
ME19	ROBO RECEPTORS BIND AKAP5	1	1	0	0	5
ME19	ROLE OF ABL IN ROBO SLIT SIGNALING	1	1	0	0	5
ME19	ROLE OF LAT2 NTAL LAB ON CALCIUM MOBILIZATION	1	1	0	0	12
ME19	ROLE OF PHOSPHOLIPIDS IN PHAGOCYTOSIS	1	1	0	0	17
ME19	ROLE OF SECOND MESSENGERS IN NETRIN 1 SIGNALING	1	1	0	0	4
ME19	RORA B C AND NR1D1 REV ERBA REGULATE GENE EXPRESSION	1	1	0	0	8
ME19	ROS AND RNS PRODUCTION IN PHAGOCYTES	1	1	0	0	10
ME19	RRNA MODIFICATION IN THE MITOCHONDRION	1	1	0	0	4
ME19	RRNA MODIFICATION IN THE NUCLEUS AND CYTOSOL	1	1	0	0	10
ME19	RRNA PROCESSING	1	1	0	0	46
ME19	RRNA PROCESSING IN THE MITOCHONDRION	1	1	0	0	5
ME19	RSK ACTIVATION	1	1	0	0	6
ME19	RUNX1 AND FOXP3 CONTROL THE DEVELOPMENT OF REGULATORY T LYMPHOCYTES TREGS	1	1	0	0	8
ME19	RUNX1 INTERACTS WITH CO FACTORS WHOSE PRECISE EFFECT ON RUNX1 TARGETS IS NOT KNOWN	1	1	0	0	13
ME19	RUNX1 REGULATES ESTROGEN RECEPTOR MEDIATED TRANSCRIPTION	1	1	0	0	2
ME19	RUNX1 REGULATES EXPRESSION OF COMPONENTS OF TIGHT JUNCTIONS	1	1	0	0	3
ME19	RUNX1 REGULATES GENES INVOLVED IN MEGAKARYOCYTE DIFFERENTIATION AND PLATELET FUNCTION	1	1	0	0	21
ME19	RUNX1 REGULATES TRANSCRIPTION OF GENES INVOLVED IN BCR SIGNALING	1	1	0	0	2
ME19	RUNX1 REGULATES TRANSCRIPTION OF GENES INVOLVED IN DIFFERENTIATION OF HSCS	1	1	0	0	37
ME19	RUNX1 REGULATES TRANSCRIPTION OF GENES INVOLVED IN DIFFERENTIATION OF KERATINOCYTES	1	1	0	0	5
ME19	RUNX1 REGULATES TRANSCRIPTION OF GENES INVOLVED IN DIFFERENTIATION OF MYELOID CELLS	1	1	0	0	5
ME19	RUNX1 REGULATES TRANSCRIPTION OF GENES INVOLVED IN INTERLEUKIN SIGNALING	1	1	0	0	3
ME19	RUNX1 REGULATES TRANSCRIPTION OF GENES INVOLVED IN WNT SIGNALING	1	1	0	0	3
ME19	RUNX2 REGULATES BONE DEVELOPMENT	1	1	0	0	19
ME19	RUNX2 REGULATES CHONDROCYTE MATURATION	1	1	0	0	3
ME19	RUNX2 REGULATES GENES INVOLVED IN CELL MIGRATION	1	1	0	0	6
ME19	RUNX2 REGULATES OSTEOBLAST DIFFERENTIATION	1	1	0	0	15
ME19	RUNX3 REGULATES BCL2L11 BIM TRANSCRIPTION	1	1	0	0	5
ME19	RUNX3 REGULATES IMMUNE RESPONSE AND CELL MIGRATION	1	1	0	0	5
ME19	RUNX3 REGULATES NOTCH SIGNALING	1	1	0	0	7
ME19	RUNX3 REGULATES P14 ARF	1	1	0	0	6
ME19	RUNX3 REGULATES WNT SIGNALING	1	1	0	0	3
ME19	RUNX3 REGULATES YAP1 MEDIATED TRANSCRIPTION	1	1	0	0	5
ME19	SARS COV 1 MODULATES HOST TRANSLATION MACHINERY	1	1	0	0	15
ME19	SARS COV 1 TARGETS HOST INTRACELLULAR SIGNALLING AND REGULATORY PATHWAYS	1	1	0	0	12
ME19	SARS COV 2 ACTIVATES MODULATES INNATE AND ADAPTIVE IMMUNE RESPONSES	1	1	0	0	60
ME19	SARS COV 2 HOST INTERACTIONS	1	1	0	0	95
ME19	SARS COV 2 MODULATES AUTOPHAGY	1	1	0	0	1
ME19	SARS COV 2 MODULATES HOST TRANSLATION MACHINERY	1	1	0	0	21
ME19	SARS COV 2 TARGETS HOST INTRACELLULAR SIGNALLING AND REGULATORY PATHWAYS	1	1	0	0	11
ME19	SARS COV 2 TARGETS PDZ PROTEINS IN CELL CELL JUNCTION	1	1	0	0	3
ME19	SCAVENGING BY CLASS A RECEPTORS	1	1	0	0	16
ME19	SCAVENGING BY CLASS F RECEPTORS	1	1	0	0	6
ME19	SCF BETA TRCP MEDIATED DEGRADATION OF EMI1	1	1	0	0	25
ME19	SCF SKP2 MEDIATED DEGRADATION OF P27 P21	1	1	0	0	35
ME19	SEALING OF THE NUCLEAR ENVELOPE NE BY ESCRT III	1	1	0	0	8
ME19	SELECTIVE AUTOPHAGY	1	1	0	0	45
ME19	SELENOAMINO ACID METABOLISM	1	1	0	0	39
ME19	SEMA4D IN SEMAPHORIN SIGNALING	1	1	0	0	14
ME19	SEMA4D INDUCED CELL MIGRATION AND GROWTH CONE COLLAPSE	1	1	0	0	11
ME19	SEMA4D MEDIATED INHIBITION OF CELL ATTACHMENT AND MIGRATION	1	1	0	0	6
ME19	SENESCENCE ASSOCIATED SECRETORY PHENOTYPE SASP	1	1	0	0	36
ME19	SENSING OF DNA DOUBLE STRAND BREAKS	1	1	0	0	3
ME19	SENSORY PERCEPTION	1	1	0	0	81
ME19	SENSORY PERCEPTION OF TASTE	1	1	0	0	3
ME19	SENSORY PROCESSING OF SOUND	1	1	0	0	24
ME19	SENSORY PROCESSING OF SOUND BY OUTER HAIR CELLS OF THE COCHLEA	1	1	0	0	16
ME19	SERINE METABOLISM	1	1	0	0	4
ME19	SEROTONIN AND MELATONIN BIOSYNTHESIS	1	1	0	0	2
ME19	SEROTONIN NEUROTRANSMITTER RELEASE CYCLE	1	1	0	0	8
ME19	SEROTONIN RECEPTORS	1	1	0	0	3
ME19	SHC MEDIATED CASCADE FGFR1	1	1	0	0	21
ME19	SHC MEDIATED CASCADE FGFR3	1	1	0	0	18
ME19	SHC MEDIATED CASCADE FGFR4	1	1	0	0	20
ME19	SHC RELATED EVENTS TRIGGERED BY IGF1R	1	1	0	0	9
ME19	SHC1 EVENTS IN EGFR SIGNALING	1	1	0	0	12
ME19	SHC1 EVENTS IN ERBB2 SIGNALING	1	1	0	0	20
ME19	SHC1 EVENTS IN ERBB4 SIGNALING	1	1	0	0	14
ME19	SIALIC ACID METABOLISM	1	1	0	0	24
ME19	SIGNAL AMPLIFICATION	1	1	0	0	9
ME19	SIGNAL ATTENUATION	1	1	0	0	8
ME19	SIGNAL REGULATORY PROTEIN FAMILY INTERACTIONS	1	1	0	0	11
ME19	SIGNALING BY ACTIVATED POINT MUTANTS OF FGFR1	1	1	0	0	11
ME19	SIGNALING BY ACTIVIN	1	1	0	0	18
ME19	SIGNALING BY ALK	1	1	0	0	18
ME19	SIGNALING BY BMP	1	1	0	0	26
ME19	SIGNALING BY CSF1 M CSF IN MYELOID CELLS	1	1	0	0	24
ME19	SIGNALING BY CSF3 G CSF	1	1	0	0	24
ME19	SIGNALING BY CYTOSOLIC FGFR1 FUSION MUTANTS	1	1	0	0	8
ME19	SIGNALING BY EGFR IN CANCER	1	1	0	0	22
ME19	SIGNALING BY ERBB2	1	1	0	0	44
ME19	SIGNALING BY ERBB2 ECD MUTANTS	1	1	0	0	15
ME19	SIGNALING BY ERBB2 IN CANCER	1	1	0	0	24
ME19	SIGNALING BY ERBB4	1	1	0	0	38
ME19	SIGNALING BY ERYTHROPOIETIN	1	1	0	0	21
ME19	SIGNALING BY FGFR	1	1	0	0	73
ME19	SIGNALING BY FGFR IN DISEASE	1	1	0	0	45
ME19	SIGNALING BY FGFR1	1	1	0	0	46
ME19	SIGNALING BY FGFR1 IN DISEASE	1	1	0	0	27
ME19	SIGNALING BY FGFR2	1	1	0	0	58
ME19	SIGNALING BY FGFR2 IIIA TM	1	1	0	0	12
ME19	SIGNALING BY FGFR2 IN DISEASE	1	1	0	0	36
ME19	SIGNALING BY FGFR3	1	1	0	0	35
ME19	SIGNALING BY FGFR4	1	1	0	0	36
ME19	SIGNALING BY FGFR4 IN DISEASE	1	1	0	0	11
ME19	SIGNALING BY FLT3 FUSION PROTEINS	1	1	0	0	11
ME19	SIGNALING BY FLT3 ITD AND TKD MUTANTS	1	1	0	0	14
ME19	SIGNALING BY HIPPO	1	1	0	0	12
ME19	SIGNALING BY INSULIN RECEPTOR	1	1	0	0	51
ME19	SIGNALING BY KIT IN DISEASE	1	1	0	0	18
ME19	SIGNALING BY LEPTIN	1	1	0	0	8
ME19	SIGNALING BY LRP5 MUTANTS	1	1	0	0	6
ME19	SIGNALING BY LTK	1	1	0	0	7
ME19	SIGNALING BY LTK IN CANCER	1	1	0	0	4
ME19	SIGNALING BY MAPK MUTANTS	1	1	0	0	4
ME19	SIGNALING BY MEMBRANE TETHERED FUSIONS OF PDGFRA OR PDGFRB	1	1	0	0	2
ME19	SIGNALING BY MRAS COMPLEX MUTANTS	1	1	0	0	6
ME19	SIGNALING BY MST1	1	1	0	0	4
ME19	SIGNALING BY NODAL	1	1	0	0	15
ME19	SIGNALING BY NOTCH1	1	1	0	0	34
ME19	SIGNALING BY NOTCH1 HD DOMAIN MUTANTS IN CANCER	1	1	0	0	11
ME19	SIGNALING BY NOTCH1 PEST DOMAIN MUTANTS IN CANCER	1	1	0	0	26
ME19	SIGNALING BY NOTCH1 T 7 9 NOTCH1 M1580 K2555 TRANSLOCATION MUTANT	1	1	0	0	7
ME19	SIGNALING BY NOTCH2	1	1	0	0	18
ME19	SIGNALING BY NOTCH3	1	1	0	0	26
ME19	SIGNALING BY NOTCH4	1	1	0	0	42
ME19	SIGNALING BY NTRK2 TRKB	1	1	0	0	21
ME19	SIGNALING BY NTRK3 TRKC	1	1	0	0	13
ME19	SIGNALING BY NUCLEAR RECEPTORS	1	1	0	0	125
ME19	SIGNALING BY PDGF	1	1	0	0	44
ME19	SIGNALING BY PDGFR IN DISEASE	1	1	0	0	13
ME19	SIGNALING BY PDGFRA TRANSMEMBRANE JUXTAMEMBRANE AND KINASE DOMAIN MUTANTS	1	1	0	0	10
ME19	SIGNALING BY PTK6	1	1	0	0	39
ME19	SIGNALING BY RETINOIC ACID	1	1	0	0	24
ME19	SIGNALING BY RNF43 MUTANTS	1	1	0	0	7
ME19	SIGNALING BY SCF KIT	1	1	0	0	36
ME19	SIGNALING BY TGF BETA RECEPTOR COMPLEX	1	1	0	0	57
ME19	SIGNALING BY TGF BETA RECEPTOR COMPLEX IN CANCER	1	1	0	0	7
ME19	SIGNALING BY TGFB FAMILY MEMBERS	1	1	0	0	99
ME19	SIGNALING BY TGFBR3	1	1	0	0	26
ME19	SIGNALING BY THE B CELL RECEPTOR BCR	1	1	0	0	64
ME19	SIGNALING BY TYPE 1 INSULIN LIKE GROWTH FACTOR 1 RECEPTOR IGF1R	1	1	0	0	44
ME19	SIGNALLING TO ERKS	1	1	0	0	28
ME19	SIGNALLING TO P38 VIA RIT AND RIN	1	1	0	0	3
ME19	SIGNALLING TO RAS	1	1	0	0	18
ME19	SIRT1 NEGATIVELY REGULATES RRNA EXPRESSION	1	1	0	0	6
ME19	SLBP DEPENDENT PROCESSING OF REPLICATION DEPENDENT HISTONE PRE MRNAS	1	1	0	0	7
ME19	SLC MEDIATED TRANSMEMBRANE TRANSPORT	1	1	0	0	27
ME19	SLC MEDIATED TRANSPORT OF AMINO ACIDS	1	1	0	0	3
ME19	SLC MEDIATED TRANSPORT OF INORGANIC ANIONS	1	1	0	0	5
ME19	SLC MEDIATED TRANSPORT OF NEUROTRANSMITTERS	1	1	0	0	3
ME19	SLC MEDIATED TRANSPORT OF ORGANIC ANIONS	1	1	0	0	4
ME19	SLC MEDIATED TRANSPORT OF ORGANIC CATIONS	1	1	0	0	3
ME19	SLC TRANSPORTER DISORDERS	1	1	0	0	13
ME19	SLC15A4 TASL DEPENDENT IRF5 ACTIVATION	1	1	0	0	3
ME19	SMAC XIAP REGULATED APOPTOTIC RESPONSE	1	1	0	0	5
ME19	SMAD2 SMAD3 SMAD4 HETEROTRIMER REGULATES TRANSCRIPTION	1	1	0	0	17
ME19	SMALL INTERFERING RNA SIRNA BIOGENESIS	1	1	0	0	6
ME19	SMOOTH MUSCLE CONTRACTION	1	1	0	0	24
ME19	SNRNP ASSEMBLY	1	1	0	0	14
ME19	SODIUM CALCIUM EXCHANGERS	1	1	0	0	1
ME19	SOMITOGENESIS	1	1	0	0	25
ME19	SOS MEDIATED SIGNALLING	1	1	0	0	5
ME19	SPECIFICATION OF PRIMORDIAL GERM CELLS	1	1	0	0	3
ME19	SPECIFICATION OF THE NEURAL PLATE BORDER	1	1	0	0	7
ME19	SPHINGOLIPID CATABOLISM	1	1	0	0	1
ME19	SPHINGOLIPID DE NOVO BIOSYNTHESIS	1	1	0	0	12
ME19	SPHINGOLIPID METABOLISM	1	1	0	0	42
ME19	SPOP MEDIATED PROTEASOMAL DEGRADATION OF PD L1 CD274	1	1	0	0	32
ME19	SPRY REGULATION OF FGF SIGNALING	1	1	0	0	12
ME19	SRP DEPENDENT COTRANSLATIONAL PROTEIN TARGETING TO MEMBRANE	1	1	0	0	30
ME19	STAT3 NUCLEAR EVENTS DOWNSTREAM OF ALK SIGNALING	1	1	0	0	6
ME19	STAT5 ACTIVATION	1	1	0	0	6
ME19	STAT5 ACTIVATION DOWNSTREAM OF FLT3 ITD MUTANTS	1	1	0	0	8
ME19	STIMULI SENSING CHANNELS	1	1	0	0	23
ME19	STING MEDIATED INDUCTION OF HOST IMMUNE RESPONSES	1	1	0	0	8
ME19	STRAND ASYNCHRONOUS MITOCHONDRIAL DNA REPLICATION	1	1	0	0	3
ME19	STRIATED MUSCLE CONTRACTION	1	1	0	0	22
ME19	SULFIDE OXIDATION TO SULFATE	1	1	0	0	4
ME19	SULFUR AMINO ACID METABOLISM	1	1	0	0	15
ME19	SUMO IS CONJUGATED TO E1 UBA2 SAE1	1	1	0	0	4
ME19	SUMO IS PROTEOLYTICALLY PROCESSED	1	1	0	0	4
ME19	SUMO IS TRANSFERRED FROM E1 TO E2 UBE2I UBC9	1	1	0	0	5
ME19	SUMOYLATION OF CHROMATIN ORGANIZATION PROTEINS	1	1	0	0	15
ME19	SUMOYLATION OF DNA DAMAGE RESPONSE AND REPAIR PROTEINS	1	1	0	0	18
ME19	SUMOYLATION OF DNA METHYLATION PROTEINS	1	1	0	0	4
ME19	SUMOYLATION OF DNA REPLICATION PROTEINS	1	1	0	0	14
ME19	SUMOYLATION OF IMMUNE RESPONSE PROTEINS	1	1	0	0	6
ME19	SUMOYLATION OF INTRACELLULAR RECEPTORS	1	1	0	0	18
ME19	SUMOYLATION OF RNA BINDING PROTEINS	1	1	0	0	10
ME19	SUMOYLATION OF SUMOYLATION PROTEINS	1	1	0	0	6
ME19	SUMOYLATION OF TRANSCRIPTION COFACTORS	1	1	0	0	17
ME19	SUMOYLATION OF UBIQUITINYLATION PROTEINS	1	1	0	0	9
ME19	SUPPRESSION OF APOPTOSIS	1	1	0	0	5
ME19	SUPPRESSION OF PHAGOSOMAL MATURATION	1	1	0	0	8
ME19	SURFACTANT METABOLISM	1	1	0	0	11
ME19	SWITCHING OF ORIGINS TO A POST REPLICATIVE STATE	1	1	0	0	41
ME19	SYNAPTIC ADHESION LIKE MOLECULES	1	1	0	0	9
ME19	SYNDECAN INTERACTIONS	1	1	0	0	22
ME19	SYNTHESIS OF 12 EICOSATETRAENOIC ACID DERIVATIVES	1	1	0	0	2
ME19	SYNTHESIS OF 15 EICOSATETRAENOIC ACID DERIVATIVES	1	1	0	0	4
ME19	SYNTHESIS OF 16 20 HYDROXYEICOSATETRAENOIC ACIDS HETE	1	1	0	0	1
ME19	SYNTHESIS OF 5 EICOSATETRAENOIC ACIDS	1	1	0	0	5
ME19	SYNTHESIS OF ACTIVE UBIQUITIN ROLES OF E1 AND E2 ENZYMES	1	1	0	0	28
ME19	SYNTHESIS OF BILE ACIDS AND BILE SALTS	1	1	0	0	15
ME19	SYNTHESIS OF BILE ACIDS AND BILE SALTS VIA 24 HYDROXYCHOLESTEROL	1	1	0	0	6
ME19	SYNTHESIS OF BILE ACIDS AND BILE SALTS VIA 27 HYDROXYCHOLESTEROL	1	1	0	0	8
ME19	SYNTHESIS OF BILE ACIDS AND BILE SALTS VIA 7ALPHA HYDROXYCHOLESTEROL	1	1	0	0	12
ME19	SYNTHESIS OF DIPHTHAMIDE EEF2	1	1	0	0	3
ME19	SYNTHESIS OF DNA	1	1	0	0	50
ME19	SYNTHESIS OF DOLICHYL PHOSPHATE	1	1	0	0	1
ME19	SYNTHESIS OF EPOXY EET AND DIHYDROXYEICOSATRIENOIC ACIDS DHET	1	1	0	0	2
ME19	SYNTHESIS OF GDP MANNOSE	1	1	0	0	5
ME19	SYNTHESIS OF IP2 IP AND INS IN THE CYTOSOL	1	1	0	0	9
ME19	SYNTHESIS OF IP3 AND IP4 IN THE CYTOSOL	1	1	0	0	12
ME19	SYNTHESIS OF KETONE BODIES	1	1	0	0	6
ME19	SYNTHESIS OF LEUKOTRIENES LT AND EOXINS EX	1	1	0	0	7
ME19	SYNTHESIS OF PC	1	1	0	0	14
ME19	SYNTHESIS OF PE	1	1	0	0	5
ME19	SYNTHESIS OF PG	1	1	0	0	2
ME19	SYNTHESIS OF PI	1	1	0	0	1
ME19	SYNTHESIS OF PIPS AT THE EARLY ENDOSOME MEMBRANE	1	1	0	0	7
ME19	SYNTHESIS OF PIPS AT THE GOLGI MEMBRANE	1	1	0	0	8
ME19	SYNTHESIS OF PIPS AT THE LATE ENDOSOME MEMBRANE	1	1	0	0	5
ME19	SYNTHESIS OF PIPS AT THE PLASMA MEMBRANE	1	1	0	0	23
ME19	SYNTHESIS OF PROSTAGLANDINS PG AND THROMBOXANES TX	1	1	0	0	10
ME19	SYNTHESIS OF PYROPHOSPHATES IN THE CYTOSOL	1	1	0	0	5
ME19	SYNTHESIS OF SUBSTRATES IN N GLYCAN BIOSYTHESIS	1	1	0	0	38
ME19	SYNTHESIS OF UDP N ACETYL GLUCOSAMINE	1	1	0	0	5
ME19	SYNTHESIS OF WYBUTOSINE AT G37 OF TRNA PHE	1	1	0	0	2
ME19	SYNTHESIS SECRETION AND DEACYLATION OF GHRELIN	1	1	0	0	12
ME19	SYNTHESIS SECRETION AND INACTIVATION OF GLUCAGON LIKE PEPTIDE 1 GLP 1	1	1	0	0	7
ME19	SYNTHESIS SECRETION AND INACTIVATION OF GLUCOSE DEPENDENT INSULINOTROPIC POLYPEPTIDE GIP	1	1	0	0	5
ME19	TACHYKININ RECEPTORS BIND TACHYKININS	1	1	0	0	1
ME19	TBC RABGAPS	1	1	0	0	26
ME19	TCR SIGNALING	1	1	0	0	67
ME19	TELOMERE C STRAND LAGGING STRAND SYNTHESIS	1	1	0	0	11
ME19	TELOMERE C STRAND SYNTHESIS INITIATION	1	1	0	0	4
ME19	TELOMERE EXTENSION BY TELOMERASE	1	1	0	0	8
ME19	TELOMERE MAINTENANCE	1	1	0	0	27
ME19	TERMINATION OF O GLYCAN BIOSYNTHESIS	1	1	0	0	9
ME19	TERMINATION OF TRANSLESION DNA SYNTHESIS	1	1	0	0	16
ME19	TETRAHYDROBIOPTERIN BH4 SYNTHESIS RECYCLING SALVAGE AND REGULATION	1	1	0	0	8
ME19	TFAP2 AP 2 FAMILY REGULATES TRANSCRIPTION OF CELL CYCLE FACTORS	1	1	0	0	2
ME19	TFAP2 AP 2 FAMILY REGULATES TRANSCRIPTION OF GROWTH FACTORS AND THEIR RECEPTORS	1	1	0	0	8
ME19	TFAP2A ACTS AS A TRANSCRIPTIONAL REPRESSOR DURING RETINOIC ACID INDUCED CELL DIFFERENTIATION	1	1	0	0	2
ME19	TGF BETA RECEPTOR SIGNALING ACTIVATES SMADS	1	1	0	0	34
ME19	TGF BETA RECEPTOR SIGNALING IN EMT EPITHELIAL TO MESENCHYMAL TRANSITION	1	1	0	0	11
ME19	TGFBR3 EXPRESSION	1	1	0	0	10
ME19	TGFBR3 PTM REGULATION	1	1	0	0	6
ME19	TGFBR3 REGULATES TGF BETA SIGNALING	1	1	0	0	7
ME19	THE ACTIVATION OF ARYLSULFATASES	1	1	0	0	5
ME19	THE CANONICAL RETINOID CYCLE IN RODS TWILIGHT VISION	1	1	0	0	8
ME19	THE CRY PER KINASE COMPLEX REPRESSES TRANSACTIVATION BY THE BMAL CLOCK ARNTL CLOCK COMPLEX	1	1	0	0	3
ME19	THE NLRP3 INFLAMMASOME	1	1	0	0	9
ME19	THE PHOTOTRANSDUCTION CASCADE	1	1	0	0	12
ME19	THE RETINOID CYCLE IN CONES DAYLIGHT VISION	1	1	0	0	2
ME19	THE ROLE OF NEF IN HIV 1 REPLICATION AND DISEASE PATHOGENESIS	1	1	0	0	16
ME19	THROMBIN SIGNALLING THROUGH PROTEINASE ACTIVATED RECEPTORS PARS	1	1	0	0	9
ME19	THROMBOXANE SIGNALLING THROUGH TP RECEPTOR	1	1	0	0	4
ME19	THYROXINE BIOSYNTHESIS	1	1	0	0	5
ME19	TICAM1 DEPENDENT ACTIVATION OF IRF3 IRF7	1	1	0	0	7
ME19	TICAM1 RIP1 MEDIATED IKK COMPLEX RECRUITMENT	1	1	0	0	18
ME19	TICAM1 TRAF6 DEPENDENT INDUCTION OF TAK1 COMPLEX	1	1	0	0	5
ME19	TIE2 SIGNALING	1	1	0	0	16
ME19	TIGHT JUNCTION INTERACTIONS	1	1	0	0	4
ME19	TLR3 MEDIATED TICAM1 DEPENDENT PROGRAMMED CELL DEATH	1	1	0	0	4
ME19	TNF RECEPTOR SUPERFAMILY TNFSF MEMBERS MEDIATING NON CANONICAL NF KB PATHWAY	1	1	0	0	14
ME19	TNF SIGNALING	1	1	0	0	39
ME19	TNFR1 INDUCED NF KAPPA B SIGNALING PATHWAY	1	1	0	0	22
ME19	TNFR1 INDUCED PROAPOPTOTIC SIGNALING	1	1	0	0	17
ME19	TNFR1 MEDIATED CERAMIDE PRODUCTION	1	1	0	0	3
ME19	TNFR2 NON CANONICAL NF KB PATHWAY	1	1	0	0	66
ME19	TNFS BIND THEIR PHYSIOLOGICAL RECEPTORS	1	1	0	0	27
ME19	TOXICITY OF BOTULINUM TOXIN TYPE D BOTD	1	1	0	0	3
ME19	TRAF3 DEPENDENT IRF ACTIVATION PATHWAY	1	1	0	0	6
ME19	TRAF6 MEDIATED IRF7 ACTIVATION	1	1	0	0	18
ME19	TRAF6 MEDIATED IRF7 ACTIVATION IN TLR7 8 OR 9 SIGNALING	1	1	0	0	8
ME19	TRAFFICKING AND PROCESSING OF ENDOSOMAL TLR	1	1	0	0	9
ME19	TRAFFICKING OF AMPA RECEPTORS	1	1	0	0	15
ME19	TRAFFICKING OF GLUR2 CONTAINING AMPA RECEPTORS	1	1	0	0	8
ME19	TRAFFICKING OF MYRISTOYLATED PROTEINS TO THE CILIUM	1	1	0	0	3
ME19	TRAIL SIGNALING	1	1	0	0	8
ME19	TRANS GOLGI NETWORK VESICLE BUDDING	1	1	0	0	43
ME19	TRANSCRIPTION COUPLED NUCLEOTIDE EXCISION REPAIR TC NER	1	1	0	0	29
ME19	TRANSCRIPTION OF THE HIV GENOME	1	1	0	0	26
ME19	TRANSCRIPTIONAL ACTIVATION OF MITOCHONDRIAL BIOGENESIS	1	1	0	0	26
ME19	TRANSCRIPTIONAL ACTIVITY OF SMAD2 SMAD3 SMAD4 HETEROTRIMER	1	1	0	0	27
ME19	TRANSCRIPTIONAL AND POST TRANSLATIONAL REGULATION OF MITF M EXPRESSION AND ACTIVITY	1	1	0	0	40
ME19	TRANSCRIPTIONAL REGULATION BY E2F6	1	1	0	0	15
ME19	TRANSCRIPTIONAL REGULATION BY MECP2	1	1	0	0	30
ME19	TRANSCRIPTIONAL REGULATION BY RUNX1	1	1	0	0	91
ME19	TRANSCRIPTIONAL REGULATION BY RUNX2	1	1	0	0	66
ME19	TRANSCRIPTIONAL REGULATION BY SMALL RNAS	1	1	0	0	13
ME19	TRANSCRIPTIONAL REGULATION BY THE AP 2 TFAP2 FAMILY OF TRANSCRIPTION FACTORS	1	1	0	0	20
ME19	TRANSCRIPTIONAL REGULATION OF BROWN AND BEIGE ADIPOCYTE DIFFERENTIATION	1	1	0	0	10
ME19	TRANSCRIPTIONAL REGULATION OF GRANULOPOIESIS	1	1	0	0	20
ME19	TRANSCRIPTIONAL REGULATION OF PLURIPOTENT STEM CELLS	1	1	0	0	13
ME19	TRANSCRIPTIONAL REGULATION OF TESTIS DIFFERENTIATION	1	1	0	0	7
ME19	TRANSCRIPTIONAL REGULATION OF WHITE ADIPOCYTE DIFFERENTIATION	1	1	0	0	27
ME19	TRANSFERRIN ENDOCYTOSIS AND RECYCLING	1	1	0	0	6
ME19	TRANSLATION	1	1	0	0	131
ME19	TRANSLATION OF REPLICASE AND ASSEMBLY OF THE REPLICATION TRANSCRIPTION COMPLEX	1	1	0	0	9
ME19	TRANSLATION OF SARS COV 1 STRUCTURAL PROTEINS	1	1	0	0	17
ME19	TRANSLATION OF SARS COV 2 STRUCTURAL PROTEINS	1	1	0	0	32
ME19	TRANSLESION SYNTHESIS BY POLH	1	1	0	0	10
ME19	TRANSLESION SYNTHESIS BY POLK	1	1	0	0	7
ME19	TRANSLESION SYNTHESIS BY Y FAMILY DNA POLYMERASES BYPASSES LESIONS ON DNA TEMPLATE	1	1	0	0	20
ME19	TRANSMISSION ACROSS CHEMICAL SYNAPSES	1	1	0	0	87
ME19	TRANSPORT AND METABOLISM OF PAPS	1	1	0	0	2
ME19	TRANSPORT OF CONNEXONS TO THE PLASMA MEMBRANE	1	1	0	0	1
ME19	TRANSPORT OF FATTY ACIDS	1	1	0	0	2
ME19	TRANSPORT OF MATURE MRNAS DERIVED FROM INTRONLESS TRANSCRIPTS	1	1	0	0	8
ME19	TRANSPORT OF MATURE TRANSCRIPT TO CYTOPLASM	1	1	0	0	18
ME19	TRANSPORT OF NUCLEOSIDES AND FREE PURINE AND PYRIMIDINE BASES ACROSS THE PLASMA MEMBRANE	1	1	0	0	2
ME19	TRANSPORT OF RCBL WITHIN THE BODY	1	1	0	0	6
ME19	TRANSPORT OF THE SLBP DEPENDANT MATURE MRNA	1	1	0	0	8
ME19	TRANSPORT OF VITAMINS NUCLEOSIDES AND RELATED MOLECULES	1	1	0	0	5
ME19	TRIGLYCERIDE BIOSYNTHESIS	1	1	0	0	1
ME19	TRIGLYCERIDE CATABOLISM	1	1	0	0	12
ME19	TRIGLYCERIDE METABOLISM	1	1	0	0	13
ME19	TRISTETRAPROLIN TTP ZFP36 BINDS AND DESTABILIZES MRNA	1	1	0	0	8
ME19	TRNA AMINOACYLATION	1	1	0	0	24
ME19	TRNA MODIFICATION IN THE MITOCHONDRION	1	1	0	0	3
ME19	TRNA MODIFICATION IN THE NUCLEUS AND CYTOSOL	1	1	0	0	17
ME19	TRNA PROCESSING	1	1	0	0	31
ME19	TRNA PROCESSING IN THE MITOCHONDRION	1	1	0	0	1
ME19	TRNA PROCESSING IN THE NUCLEUS	1	1	0	0	12
ME19	TRP CHANNELS	1	1	0	0	1
ME19	TRYPTOPHAN CATABOLISM	1	1	0	0	9
ME19	TURBULENT OSCILLATORY DISTURBED FLOW SHEAR STRESS ACTIVATES SIGNALING BY PIEZO1 AND INTEGRINS IN ENDOTHELIAL CELLS	1	1	0	0	25
ME19	TYPE I HEMIDESMOSOME ASSEMBLY	1	1	0	0	5
ME19	TYROSINE CATABOLISM	1	1	0	0	5
ME19	TYSND1 CLEAVES PEROXISOMAL PROTEINS	1	1	0	0	5
ME19	UBIQUINOL BIOSYNTHESIS	1	1	0	0	6
ME19	UBIQUITIN DEPENDENT DEGRADATION OF CYCLIN D	1	1	0	0	24
ME19	UBIQUITIN MEDIATED DEGRADATION OF PHOSPHORYLATED CDC25A	1	1	0	0	31
ME19	UCH PROTEINASES	1	1	0	0	40
ME19	UNBLOCKING OF NMDA RECEPTORS GLUTAMATE BINDING AND ACTIVATION	1	1	0	0	9
ME19	UNFOLDED PROTEIN RESPONSE UPR	1	1	0	0	45
ME19	UNWINDING OF DNA	1	1	0	0	2
ME19	UPTAKE AND ACTIONS OF BACTERIAL TOXINS	1	1	0	0	21
ME19	UPTAKE AND FUNCTION OF ANTHRAX TOXINS	1	1	0	0	8
ME19	UPTAKE AND FUNCTION OF DIPHTHERIA TOXIN	1	1	0	0	5
ME19	UPTAKE OF DIETARY COBALAMINS INTO ENTEROCYTES	1	1	0	0	9
ME19	VASOPRESSIN LIKE RECEPTORS	1	1	0	0	1
ME19	VASOPRESSIN REGULATES RENAL WATER HOMEOSTASIS VIA AQUAPORINS	1	1	0	0	11
ME19	VEGF LIGAND RECEPTOR INTERACTIONS	1	1	0	0	8
ME19	VEGFR2 MEDIATED CELL PROLIFERATION	1	1	0	0	15
ME19	VEGFR2 MEDIATED VASCULAR PERMEABILITY	1	1	0	0	15
ME19	VIF MEDIATED DEGRADATION OF APOBEC3G	1	1	0	0	24
ME19	VIRAL MESSENGER RNA SYNTHESIS	1	1	0	0	10
ME19	VISUAL PHOTOTRANSDUCTION	1	1	0	0	52
ME19	VITAMIN B1 THIAMIN METABOLISM	1	1	0	0	2
ME19	VITAMIN B2 RIBOFLAVIN METABOLISM	1	1	0	0	2
ME19	VITAMIN B5 PANTOTHENATE METABOLISM	1	1	0	0	11
ME19	VITAMIN C ASCORBATE METABOLISM	1	1	0	0	3
ME19	VITAMIN D CALCIFEROL METABOLISM	1	1	0	0	9
ME19	VLDL ASSEMBLY	1	1	0	0	3
ME19	VLDL CLEARANCE	1	1	0	0	3
ME19	VLDLR INTERNALISATION AND DEGRADATION	1	1	0	0	10
ME19	VOLTAGE GATED POTASSIUM CHANNELS	1	1	0	0	5
ME19	VXPX CARGO TARGETING TO CILIUM	1	1	0	0	7
ME19	WNT LIGAND BIOGENESIS AND TRAFFICKING	1	1	0	0	11
ME19	WNT MEDIATED ACTIVATION OF DVL	1	1	0	0	6
ME19	WNT5A DEPENDENT INTERNALIZATION OF FZD2 FZD5 AND ROR2	1	1	0	0	9
ME19	WNT5A DEPENDENT INTERNALIZATION OF FZD4	1	1	0	0	10
ME19	XENOBIOTICS	1	1	0	0	3
ME19	YAP1 AND WWTR1 TAZ STIMULATED GENE EXPRESSION	1	1	0	0	7
ME19	Z DECAY DEGRADATION OF MATERNAL MRNAS BY ZYGOTICALLY EXPRESSED FACTORS	1	1	0	0	8
ME19	ZBP1 DAI MEDIATED INDUCTION OF TYPE I IFNS	1	1	0	0	14
ME19	ZINC EFFLUX AND COMPARTMENTALIZATION BY THE SLC30 FAMILY	1	1	0	0	2
ME19	ZINC TRANSPORTERS	1	1	0	0	2
ME19	ZYMOSTENOL BIOSYNTHESIS VIA LATHOSTEROL KANDUTSCH RUSSELL PATHWAY	1	1	0	0	2
ME23	REGULATION OF INSULIN LIKE GROWTH FACTOR IGF TRANSPORT AND UPTAKE BY INSULIN LIKE GROWTH FACTOR BINDING PROTEINS IGFBPS	0.000338801	0.609165	8.1117	5	94
ME23	REVERSIBLE HYDRATION OF CARBON DIOXIDE	0.00222402	0.937344	27.7273	2	11
ME23	PLASMA LIPOPROTEIN ASSEMBLY REMODELING AND CLEARANCE	0.00251997	0.937344	10.8929	3	42
ME23	ASPIRIN ADME	0.00312796	0.937344	23.4615	2	13
ME23	N GLYCAN ANTENNAE ELONGATION	0.00312796	0.937344	23.4615	2	13
ME23	PLASMA LIPOPROTEIN ASSEMBLY	0.00312796	0.937344	23.4615	2	13
ME23	RESPONSE TO ELEVATED PLATELET CYTOSOLIC CA2	0.00426575	0.986247	5.98039	4	102
ME23	DRUG ADME	0.0043882	0.986247	8.97059	3	51
ME23	CIPROFLOXACIN ADME	0.00655738	1	152.5	1	1
ME23	TRANSPORT OF SMALL MOLECULES	0.00665689	1	4.14402	5	184
ME23	PLASMA LIPOPROTEIN REMODELING	0.00740125	1	15.25	2	20
ME23	N GLYCAN ANTENNAE ELONGATION IN THE MEDIAL TRANS GOLGI	0.00892414	1	13.8636	2	22
ME23	KERATAN SULFATE KERATIN METABOLISM	0.0123496	1	11.7308	2	26
ME23	GLYCOSAMINOGLYCAN METABOLISM	0.0167526	1	5.51205	3	83
ME23	METABOLISM OF FAT SOLUBLE VITAMINS	0.0194921	1	9.24242	2	33
ME23	LTC4 CYSLTR MEDIATED IL4 PRODUCTION	0.0195464	1	50.8333	1	3
ME23	VLDL ASSEMBLY	0.0195464	1	50.8333	1	3
ME23	VLDL CLEARANCE	0.0195464	1	50.8333	1	3
ME23	PLATELET ACTIVATION SIGNALING AND AGGREGATION	0.0200888	1	3.8125	4	160
ME23	FICOLINS BIND TO REPETITIVE CARBOHYDRATE STRUCTURES ON THE TARGET CELL SURFACE	0.0259787	1	38.125	1	4
ME23	NEUROTRANSMITTER CLEARANCE	0.0259787	1	38.125	1	4
ME23	POST TRANSLATIONAL PROTEIN MODIFICATION	0.0262657	1	2.05772	9	667
ME23	POST TRANSLATIONAL MODIFICATION SYNTHESIS OF GPI ANCHORED PROTEINS	0.0266882	1	7.82051	2	39
ME23	BINDING AND UPTAKE OF LIGANDS BY SCAVENGER RECEPTORS	0.0306305	1	7.2619	2	42
ME23	ERYTHROCYTES TAKE UP OXYGEN AND RELEASE CARBON DIOXIDE	0.0323697	1	30.5	1	5
ME23	HUR ELAVL1 BINDS AND STABILIZES MRNA	0.0323697	1	30.5	1	5
ME23	PREDNISONE ADME	0.0323697	1	30.5	1	5
ME23	RETINOID CYCLE DISEASE EVENTS	0.0323697	1	30.5	1	5
ME23	HEME BIOSYNTHESIS	0.0387198	1	25.4167	1	6
ME23	RECYCLING OF BILE ACIDS AND SALTS	0.0387198	1	25.4167	1	6
ME23	RELEASE OF HH NP FROM THE SECRETING CELL	0.0387198	1	25.4167	1	6
ME23	GLUTATHIONE SYNTHESIS AND RECYCLING	0.0450291	1	21.7857	1	7
ME23	LECTIN PATHWAY OF COMPLEMENT ACTIVATION	0.0450291	1	21.7857	1	7
ME23	SYNTHESIS OF LEUKOTRIENES LT AND EOXINS EX	0.0450291	1	21.7857	1	7
ME23	VISUAL PHOTOTRANSDUCTION	0.0452803	1	5.86538	2	52
ME23	AFLATOXIN ACTIVATION AND DETOXIFICATION	0.0512981	1	19.0625	1	8
ME23	ASSEMBLY OF ACTIVE LPL AND LIPC LIPASE COMPLEXES	0.0512981	1	19.0625	1	8
ME23	CHL1 INTERACTIONS	0.0512981	1	19.0625	1	8
ME23	ERYTHROCYTES TAKE UP CARBON DIOXIDE AND RELEASE OXYGEN	0.0512981	1	19.0625	1	8
ME23	HEME DEGRADATION	0.0512981	1	19.0625	1	8
ME23	THE CANONICAL RETINOID CYCLE IN RODS TWILIGHT VISION	0.0512981	1	19.0625	1	8
ME23	UPTAKE AND FUNCTION OF ANTHRAX TOXINS	0.0512981	1	19.0625	1	8
ME23	CHYLOMICRON ASSEMBLY	0.0575269	1	16.9444	1	9
ME23	CHYLOMICRON REMODELING	0.0575269	1	16.9444	1	9
ME23	CONDENSATION OF PROPHASE CHROMOSOMES	0.0575269	1	16.9444	1	9
ME23	HDL REMODELING	0.0575269	1	16.9444	1	9
ME23	MAP3K8 TPL2 DEPENDENT MAPK1 3 ACTIVATION	0.0637157	1	15.25	1	10
ME23	MUCOPOLYSACCHARIDOSES	0.0637157	1	15.25	1	10
ME23	KERATAN SULFATE DEGRADATION	0.0698649	1	13.8636	1	11
ME23	PROLACTIN RECEPTOR SIGNALING	0.0698649	1	13.8636	1	11
ME23	SYNTHESIS SECRETION AND DEACYLATION OF GHRELIN	0.0759746	1	12.7083	1	12
ME23	FOXO MEDIATED TRANSCRIPTION OF CELL CYCLE GENES	0.0820452	1	11.7308	1	13
ME23	METABOLISM OF PORPHYRINS	0.0820452	1	11.7308	1	13
ME23	NR1H3 NR1H2 REGULATE GENE EXPRESSION LINKED TO CHOLESTEROL TRANSPORT AND EFFLUX	0.0820452	1	11.7308	1	13
ME23	REGULATION OF KIT SIGNALING	0.0820452	1	11.7308	1	13
ME23	SCAVENGING OF HEME FROM PLASMA	0.0820452	1	11.7308	1	13
ME23	JNK C JUN KINASES PHOSPHORYLATION AND ACTIVATION MEDIATED BY ACTIVATED HUMAN TAK1	0.0880768	1	10.8929	1	14
ME23	SYNTHESIS OF PC	0.0880768	1	10.8929	1	14
ME23	METABOLISM OF CARBOHYDRATES AND CARBOHYDRATE DERIVATIVES	0.0929618	1	2.77273	3	165
ME23	CREATION OF C4 AND C2 ACTIVATORS	0.0940697	1	10.1667	1	15
ME23	PARACETAMOL ADME	0.0940697	1	10.1667	1	15
ME23	SENSORY PERCEPTION	0.098354	1	3.76543	2	81
ME23	SCAVENGING BY CLASS A RECEPTORS	0.100024	1	9.53125	1	16
ME23	TRANSPORT TO THE GOLGI AND SUBSEQUENT MODIFICATION	0.10455	1	3.63095	2	84
ME23	GROWTH HORMONE RECEPTOR SIGNALING	0.10594	1	8.97059	1	17
ME23	NR1H2 AND NR1H3 MEDIATED SIGNALING	0.10594	1	8.97059	1	17
ME23	BILE ACID AND BILE SALT METABOLISM	0.111819	1	8.47222	1	18
ME23	DEVELOPMENTAL LINEAGE OF PANCREATIC ACINAR CELLS	0.117659	1	8.02632	1	19
ME23	DEVELOPMENTAL CELL LINEAGES	0.119408	1	3.35165	2	91
ME23	DISEASES OF CARBOHYDRATE METABOLISM	0.129228	1	7.2619	1	21
ME23	HS GAG BIOSYNTHESIS	0.129228	1	7.2619	1	21
ME23	INTRINSIC PATHWAY OF FIBRIN CLOT FORMATION	0.129228	1	7.2619	1	21
ME23	KERATAN SULFATE BIOSYNTHESIS	0.129228	1	7.2619	1	21
ME23	MATURATION OF SARS COV 2 SPIKE PROTEIN	0.129228	1	7.2619	1	21
ME23	PLASMA LIPOPROTEIN CLEARANCE	0.129228	1	7.2619	1	21
ME23	UPTAKE AND ACTIONS OF BACTERIAL TOXINS	0.129228	1	7.2619	1	21
ME23	INITIAL TRIGGERING OF COMPLEMENT	0.134957	1	6.93182	1	22
ME23	FCERI MEDIATED MAPK ACTIVATION	0.146304	1	6.35417	1	24
ME23	DIFFERENTIATION OF KERATINOCYTES IN INTERFOLLICULAR EPIDERMIS IN MAMMALIAN SKIN	0.151923	1	6.1	1	25
ME23	GLUTATHIONE CONJUGATION	0.151923	1	6.1	1	25
ME23	INOSITOL PHOSPHATE METABOLISM	0.151923	1	6.1	1	25
ME23	ARACHIDONATE METABOLISM	0.157506	1	5.86538	1	26
ME23	CYTOPROTECTION BY HMOX1	0.157506	1	5.86538	1	26
ME23	HEPARAN SULFATE HEPARIN HS GAG METABOLISM	0.157506	1	5.86538	1	26
ME23	METABOLISM OF VITAMINS AND COFACTORS	0.164357	1	2.74775	2	111
ME23	MITOTIC PROPHASE	0.179481	1	5.08333	1	30
ME23	ABC TRANSPORTER DISORDERS	0.184887	1	4.91935	1	31
ME23	ABC FAMILY PROTEINS MEDIATED TRANSPORT	0.190258	1	4.76562	1	32
ME23	HEDGEHOG LIGAND BIOGENESIS	0.190258	1	4.76562	1	32
ME23	TRANSLATION OF SARS COV 2 STRUCTURAL PROTEINS	0.190258	1	4.76562	1	32
ME23	LATE SARS COV 2 INFECTION EVENTS	0.195595	1	4.62121	1	33
ME23	HEMOSTASIS	0.201793	1	1.71831	4	355
ME23	FORMATION OF FIBRIN CLOT CLOTTING CASCADE	0.206165	1	4.35714	1	35
ME23	SIGNALING BY SCF KIT	0.211399	1	4.23611	1	36
ME23	AMYLOID FIBER FORMATION	0.221766	1	4.01316	1	38
ME23	ANTI INFLAMMATORY RESPONSE FAVOURING LEISHMANIA PARASITE INFECTION	0.221766	1	4.01316	1	38
ME23	OXIDATIVE STRESS INDUCED SENESCENCE	0.221766	1	4.01316	1	38
ME23	ASPARAGINE N LINKED GLYCOSYLATION	0.23121	1	2.19424	2	139
ME23	TRANSCRIPTIONAL AND POST TRANSLATIONAL REGULATION OF MITF M EXPRESSION AND ACTIVITY	0.232	1	3.8125	1	40
ME23	SARS COV 2 INFECTION	0.245842	1	2.10345	2	145
ME23	DISORDERS OF TRANSMEMBRANE TRANSPORTERS	0.252076	1	3.46591	1	44
ME23	DEVELOPMENTAL CELL LINEAGES OF THE INTEGUMENTARY SYSTEM	0.257014	1	3.38889	1	45
ME23	REGULATION OF MRNA STABILITY BY PROTEINS THAT BIND AU RICH ELEMENTS	0.261921	1	3.31522	1	46
ME23	FOXO MEDIATED TRANSCRIPTION	0.266796	1	3.24468	1	47
ME23	GLYCEROPHOSPHOLIPID BIOSYNTHESIS	0.266796	1	3.24468	1	47
ME23	INTERLEUKIN 17 SIGNALING	0.271639	1	3.17708	1	48
ME23	DEVELOPMENTAL CELL LINEAGES OF THE EXOCRINE PANCREAS	0.281233	1	3.05	1	50
ME23	METABOLISM OF LIPIDS	0.290477	1	1.59408	3	287
ME23	COMPLEMENT CASCADE	0.295392	1	2.87736	1	53
ME23	SIGNALING BY HEDGEHOG	0.309279	1	2.72321	1	56
ME23	PEPTIDE HORMONE METABOLISM	0.313848	1	2.67544	1	57
ME23	SARS COV 2 ACTIVATES MODULATES INNATE AND ADAPTIVE IMMUNE RESPONSES	0.327379	1	2.54167	1	60
ME23	L1CAM INTERACTIONS	0.331832	1	2.5	1	61
ME23	INTERLEUKIN 1 SIGNALING	0.336255	1	2.45968	1	62
ME23	METABOLISM OF STEROIDS	0.336255	1	2.45968	1	62
ME23	TOLL LIKE RECEPTOR 9 TLR9 CASCADE	0.336255	1	2.45968	1	62
ME23	BACTERIAL INFECTION PATHWAYS	0.34065	1	2.42063	1	63
ME23	PHASE II CONJUGATION OF COMPOUNDS	0.34065	1	2.42063	1	63
ME23	ANTIMICROBIAL PEPTIDES	0.353665	1	2.31061	1	66
ME23	FATTY ACID METABOLISM	0.357948	1	2.27612	1	67
ME23	MYD88 INDEPENDENT TLR4 CASCADE	0.36643	1	2.21014	1	69
ME23	CONSTITUTIVE SIGNALING BY ABERRANT PI3K IN CANCER	0.370629	1	2.17857	1	70
ME23	TOLL LIKE RECEPTOR TLR1 TLR2 CASCADE	0.374802	1	2.14789	1	71
ME23	CELLULAR SENESCENCE	0.387158	1	2.06081	1	74
ME23	FC EPSILON RECEPTOR FCERI SIGNALING	0.395263	1	2.00658	1	76
ME23	G ALPHA Q SIGNALLING EVENTS	0.399276	1	1.98052	1	77
ME23	MITF M REGULATED MELANOCYTE DEVELOPMENT	0.399276	1	1.98052	1	77
ME23	PHOSPHOLIPID METABOLISM	0.41116	1	1.90625	1	80
ME23	SARS COV INFECTIONS	0.421304	1	1.39908	2	218
ME23	LEISHMANIA INFECTION	0.422815	1	1.83735	1	83
ME23	TRANSMISSION ACROSS CHEMICAL SYNAPSES	0.438004	1	1.75287	1	87
ME23	NEGATIVE REGULATION OF THE PI3K AKT NETWORK	0.44174	1	1.73295	1	88
ME23	DEGRADATION OF THE EXTRACELLULAR MATRIX	0.445452	1	1.71348	1	89
ME23	PEPTIDE LIGAND BINDING RECEPTORS	0.445452	1	1.71348	1	89
ME23	PI3K AKT SIGNALING IN CANCER	0.445452	1	1.71348	1	89
ME23	INNATE IMMUNE SYSTEM	0.447839	1	1.14318	5	667
ME23	INTERLEUKIN 1 FAMILY SIGNALING	0.452803	1	1.67582	1	91
ME23	SARS COV 2 HOST INTERACTIONS	0.467222	1	1.60526	1	95
ME23	BIOLOGICAL OXIDATIONS	0.501664	1	1.45238	1	105
ME23	CLASS A 1 RHODOPSIN LIKE RECEPTORS	0.504986	1	1.43868	1	106
ME23	G ALPHA I SIGNALLING EVENTS	0.504986	1	1.43868	1	106
ME23	TOLL LIKE RECEPTOR CASCADES	0.514824	1	1.39908	1	109
ME23	INFECTIOUS DISEASE	0.534092	1	1.05354	4	579
ME23	CELLULAR RESPONSE TO CHEMICAL STRESS	0.546257	1	1.28151	1	119
ME23	M PHASE	0.558265	1	1.23984	1	123
ME23	SIGNALING BY NUCLEAR RECEPTORS	0.564153	1	1.22	1	125
ME23	DISEASES OF METABOLISM	0.597902	1	1.11314	1	137
ME23	VESICLE MEDIATED TRANSPORT	0.601466	1	1	2	305
ME23	NEURONAL SYSTEM	0.603273	1	1.09712	1	139
ME23	NEUTROPHIL DEGRANULATION	0.61407	1	0.977564	2	312
ME23	GPCR LIGAND BINDING	0.646186	1	0.977564	1	156
ME23	MAPK1 MAPK3 SIGNALING	0.667035	1	0.924242	1	165
ME23	INTRACELLULAR SIGNALING BY SECOND MESSENGERS	0.692977	1	0.861582	1	177
ME23	CELL CYCLE MITOTIC	0.697104	1	0.851955	1	179
ME23	MAPK FAMILY SIGNALING CASCADES	0.709164	1	0.824324	1	185
ME23	CELLULAR RESPONSES TO STIMULI	0.746639	1	0.764411	2	399
ME23	EXTRACELLULAR MATRIX ORGANIZATION	0.761151	1	0.712617	1	214
ME23	CELL CYCLE	0.781398	1	0.671806	1	227
ME23	METABOLISM OF RNA	0.785827	1	0.663043	1	230
ME23	RNA POLYMERASE II TRANSCRIPTION	0.814218	1	0.664488	2	459
ME23	SIGNALING BY GPCR	0.823156	1	0.591085	1	258
ME23	VIRAL INFECTION PATHWAYS	0.824762	1	0.648936	2	470
ME23	DISEASES OF SIGNAL TRANSDUCTION BY GROWTH FACTOR RECEPTORS AND SECOND MESSENGERS	0.839358	1	0.560662	1	272
ME23	NERVOUS SYSTEM DEVELOPMENT	0.858072	1	0.525862	1	290
ME23	CYTOKINE SIGNALING IN IMMUNE SYSTEM	0.858831	1	0.598039	2	510
ME23	SIGNALING BY RECEPTOR TYROSINE KINASES	0.886227	1	0.473602	1	322
ME23	SIGNALING BY INTERLEUKINS	0.896755	1	0.453869	1	336
ME23	2 LTR CIRCLE FORMATION	1	1	0	0	4
ME23	ABACAVIR ADME	1	1	0	0	3
ME23	ABC TRANSPORTERS IN LIPID HOMEOSTASIS	1	1	0	0	1
ME23	ABERRANT REGULATION OF MITOTIC EXIT IN CANCER DUE TO RB1 DEFECTS	1	1	0	0	8
ME23	ABERRANT REGULATION OF MITOTIC G1 S TRANSITION IN CANCER DUE TO RB1 DEFECTS	1	1	0	0	5
ME23	ABORTIVE ELONGATION OF HIV 1 TRANSCRIPT IN THE ABSENCE OF TAT	1	1	0	0	11
ME23	ACETYLCHOLINE BINDING AND DOWNSTREAM EVENTS	1	1	0	0	2
ME23	ACETYLCHOLINE NEUROTRANSMITTER RELEASE CYCLE	1	1	0	0	7
ME23	ACETYLCHOLINE REGULATES INSULIN SECRETION	1	1	0	0	3
ME23	ACROSOME REACTION AND SPERM OOCYTE MEMBRANE BINDING	1	1	0	0	3
ME23	ACTIVATED NOTCH1 TRANSMITS SIGNAL TO THE NUCLEUS	1	1	0	0	19
ME23	ACTIVATED NTRK2 SIGNALS THROUGH CDK5	1	1	0	0	5
ME23	ACTIVATED NTRK2 SIGNALS THROUGH FRS2 AND FRS3	1	1	0	0	10
ME23	ACTIVATED NTRK2 SIGNALS THROUGH FYN	1	1	0	0	5
ME23	ACTIVATED NTRK2 SIGNALS THROUGH PI3K	1	1	0	0	7
ME23	ACTIVATED NTRK2 SIGNALS THROUGH RAS	1	1	0	0	9
ME23	ACTIVATED NTRK3 SIGNALS THROUGH PI3K	1	1	0	0	5
ME23	ACTIVATED NTRK3 SIGNALS THROUGH RAS	1	1	0	0	8
ME23	ACTIVATED PKN1 STIMULATES TRANSCRIPTION OF AR ANDROGEN RECEPTOR REGULATED GENES KLK2 AND KLK3	1	1	0	0	10
ME23	ACTIVATED TAK1 MEDIATES P38 MAPK ACTIVATION	1	1	0	0	16
ME23	ACTIVATION OF AMPK DOWNSTREAM OF NMDARS	1	1	0	0	3
ME23	ACTIVATION OF ANTERIOR HOX GENES IN HINDBRAIN DEVELOPMENT DURING EARLY EMBRYOGENESIS	1	1	0	0	28
ME23	ACTIVATION OF APC C AND APC C CDC20 MEDIATED DEGRADATION OF MITOTIC PROTEINS	1	1	0	0	37
ME23	ACTIVATION OF ATR IN RESPONSE TO REPLICATION STRESS	1	1	0	0	9
ME23	ACTIVATION OF BAD AND TRANSLOCATION TO MITOCHONDRIA	1	1	0	0	14
ME23	ACTIVATION OF BH3 ONLY PROTEINS	1	1	0	0	21
ME23	ACTIVATION OF C3 AND C5	1	1	0	0	6
ME23	ACTIVATION OF CASPASES THROUGH APOPTOSOME MEDIATED CLEAVAGE	1	1	0	0	4
ME23	ACTIVATION OF GENE EXPRESSION BY SREBF SREBP	1	1	0	0	15
ME23	ACTIVATION OF IRF3 IRF7 MEDIATED BY TBK1 IKK IKBKE	1	1	0	0	11
ME23	ACTIVATION OF KAINATE RECEPTORS UPON GLUTAMATE BINDING	1	1	0	0	8
ME23	ACTIVATION OF MATRIX METALLOPROTEINASES	1	1	0	0	28
ME23	ACTIVATION OF NF KAPPAB IN B CELLS	1	1	0	0	34
ME23	ACTIVATION OF NIMA KINASES NEK9 NEK6 NEK7	1	1	0	0	5
ME23	ACTIVATION OF NMDA RECEPTORS AND POSTSYNAPTIC EVENTS	1	1	0	0	42
ME23	ACTIVATION OF NOXA AND TRANSLOCATION TO MITOCHONDRIA	1	1	0	0	1
ME23	ACTIVATION OF PPARGC1A PGC 1ALPHA BY PHOSPHORYLATION	1	1	0	0	5
ME23	ACTIVATION OF PUMA AND TRANSLOCATION TO MITOCHONDRIA	1	1	0	0	2
ME23	ACTIVATION OF RAC1	1	1	0	0	10
ME23	ACTIVATION OF RAC1 DOWNSTREAM OF NMDARS	1	1	0	0	4
ME23	ACTIVATION OF RAS IN B CELLS	1	1	0	0	3
ME23	ACTIVATION OF SMO	1	1	0	0	9
ME23	ACTIVATION OF THE AP 1 FAMILY OF TRANSCRIPTION FACTORS	1	1	0	0	8
ME23	ACTIVATION OF THE MRNA UPON BINDING OF THE CAP BINDING COMPLEX AND EIFS AND SUBSEQUENT BINDING TO 43S	1	1	0	0	27
ME23	ACTIVATION OF THE PHOTOTRANSDUCTION CASCADE	1	1	0	0	2
ME23	ACTIVATION OF THE PRE REPLICATIVE COMPLEX	1	1	0	0	8
ME23	ACTIVATION OF THE TFAP2 AP 2 FAMILY OF TRANSCRIPTION FACTORS	1	1	0	0	3
ME23	ACTIVATION OF TRKA RECEPTORS	1	1	0	0	5
ME23	ACYL CHAIN REMODELING OF CL	1	1	0	0	1
ME23	ACYL CHAIN REMODELING OF DAG AND TAG	1	1	0	0	1
ME23	ACYL CHAIN REMODELLING OF PC	1	1	0	0	12
ME23	ACYL CHAIN REMODELLING OF PE	1	1	0	0	14
ME23	ACYL CHAIN REMODELLING OF PG	1	1	0	0	9
ME23	ACYL CHAIN REMODELLING OF PI	1	1	0	0	11
ME23	ACYL CHAIN REMODELLING OF PS	1	1	0	0	11
ME23	ADAPTIVE IMMUNE SYSTEM	1	1	0	0	463
ME23	ADENYLATE CYCLASE INHIBITORY PATHWAY	1	1	0	0	2
ME23	ADHERENS JUNCTIONS INTERACTIONS	1	1	0	0	103
ME23	ADIPOGENESIS	1	1	0	0	33
ME23	ADORA2B MEDIATED ANTI INFLAMMATORY CYTOKINES PRODUCTION	1	1	0	0	13
ME23	ADP SIGNALLING THROUGH P2Y PURINOCEPTOR 1	1	1	0	0	7
ME23	ADP SIGNALLING THROUGH P2Y PURINOCEPTOR 12	1	1	0	0	5
ME23	ADRENALINE NORADRENALINE INHIBITS INSULIN SECRETION	1	1	0	0	5
ME23	ADVANCED GLYCOSYLATION ENDPRODUCT RECEPTOR SIGNALING	1	1	0	0	11
ME23	AEROBIC RESPIRATION AND RESPIRATORY ELECTRON TRANSPORT	1	1	0	0	88
ME23	AGGREPHAGY	1	1	0	0	20
ME23	AKT PHOSPHORYLATES TARGETS IN THE CYTOSOL	1	1	0	0	11
ME23	AKT PHOSPHORYLATES TARGETS IN THE NUCLEUS	1	1	0	0	9
ME23	ALK MUTANTS BIND TKIS	1	1	0	0	7
ME23	ALPHA DEFENSINS	1	1	0	0	6
ME23	ALPHA LINOLENIC OMEGA3 AND LINOLEIC OMEGA6 ACID METABOLISM	1	1	0	0	5
ME23	ALPHA OXIDATION OF PHYTANATE	1	1	0	0	4
ME23	ALPHA PROTEIN KINASE 1 SIGNALING PATHWAY	1	1	0	0	5
ME23	ALTERNATIVE COMPLEMENT ACTIVATION	1	1	0	0	5
ME23	AMINE LIGAND BINDING RECEPTORS	1	1	0	0	3
ME23	AMINO ACID CONJUGATION	1	1	0	0	2
ME23	AMINO ACIDS REGULATE MTORC1	1	1	0	0	9
ME23	AMPK INDUCED ERAD AND LYSOSOME MEDIATED DEGRADATION OF PD L1 CD274	1	1	0	0	30
ME23	AMPK INHIBITS CHREBP TRANSCRIPTIONAL ACTIVATION ACTIVITY	1	1	0	0	1
ME23	ANCHORING FIBRIL FORMATION	1	1	0	0	5
ME23	ANCHORING OF THE BASAL BODY TO THE PLASMA MEMBRANE	1	1	0	0	21
ME23	ANDROGEN BIOSYNTHESIS	1	1	0	0	4
ME23	ANTIGEN ACTIVATES B CELL RECEPTOR BCR LEADING TO GENERATION OF SECOND MESSENGERS	1	1	0	0	22
ME23	ANTIGEN PRESENTATION FOLDING ASSEMBLY AND PEPTIDE LOADING OF CLASS I MHC	1	1	0	0	16
ME23	ANTIGEN PROCESSING CROSS PRESENTATION	1	1	0	0	68
ME23	ANTIGEN PROCESSING UB ATP INDEPENDENT PROTEASOMAL DEGRADATION	1	1	0	0	18
ME23	ANTIGEN PROCESSING UBIQUITINATION PROTEASOME DEGRADATION	1	1	0	0	114
ME23	ANTIMICROBIAL MECHANISM OF IFN STIMULATED GENES	1	1	0	0	72
ME23	APC C CDC20 MEDIATED DEGRADATION OF CYCLIN B	1	1	0	0	12
ME23	APC C CDH1 MEDIATED DEGRADATION OF CDC20 AND OTHER APC C CDH1 TARGETED PROTEINS IN LATE MITOSIS EARLY G1	1	1	0	0	36
ME23	APC C MEDIATED DEGRADATION OF CELL CYCLE PROTEINS	1	1	0	0	45
ME23	APC CDC20 MEDIATED DEGRADATION OF NEK2A	1	1	0	0	11
ME23	APEX1 INDEPENDENT RESOLUTION OF AP SITES VIA THE SINGLE NUCLEOTIDE REPLACEMENT PATHWAY	1	1	0	0	6
ME23	APOBEC3G MEDIATED RESISTANCE TO HIV 1 INFECTION	1	1	0	0	4
ME23	APOPTOSIS	1	1	0	0	109
ME23	APOPTOSIS INDUCED DNA FRAGMENTATION	1	1	0	0	7
ME23	APOPTOTIC CLEAVAGE OF CELL ADHESION PROTEINS	1	1	0	0	8
ME23	APOPTOTIC CLEAVAGE OF CELLULAR PROTEINS	1	1	0	0	26
ME23	APOPTOTIC EXECUTION PHASE	1	1	0	0	33
ME23	APOPTOTIC FACTOR MEDIATED RESPONSE	1	1	0	0	9
ME23	AQUAPORIN MEDIATED TRANSPORT	1	1	0	0	11
ME23	ARACHIDONATE PRODUCTION FROM DAG	1	1	0	0	1
ME23	ARMS MEDIATED ACTIVATION	1	1	0	0	5
ME23	ARYL HYDROCARBON RECEPTOR SIGNALLING	1	1	0	0	4
ME23	ASPARTATE AND ASPARAGINE METABOLISM	1	1	0	0	6
ME23	ASSEMBLY AND CELL SURFACE PRESENTATION OF NMDA RECEPTORS	1	1	0	0	12
ME23	ASSEMBLY AND RELEASE OF DENGUE VIRUS VIRIONS	1	1	0	0	5
ME23	ASSEMBLY OF COLLAGEN FIBRILS AND OTHER MULTIMERIC STRUCTURES	1	1	0	0	32
ME23	ASSEMBLY OF THE HIV VIRION	1	1	0	0	8
ME23	ASSEMBLY OF THE ORC COMPLEX AT THE ORIGIN OF REPLICATION	1	1	0	0	8
ME23	ASSOCIATION OF TRIC CCT WITH TARGET PROTEINS DURING BIOSYNTHESIS	1	1	0	0	12
ME23	ASYMMETRIC LOCALIZATION OF PCP PROTEINS	1	1	0	0	33
ME23	ATF4 ACTIVATES GENES IN RESPONSE TO ENDOPLASMIC RETICULUM STRESS	1	1	0	0	15
ME23	ATF6 ATF6 ALPHA ACTIVATES CHAPERONE GENES	1	1	0	0	7
ME23	ATF6 ATF6 ALPHA ACTIVATES CHAPERONES	1	1	0	0	8
ME23	ATORVASTATIN ADME	1	1	0	0	2
ME23	ATP DEPENDENT CHROMATIN REMODELERS	1	1	0	0	5
ME23	ATTACHMENT AND ENTRY	1	1	0	0	13
ME23	ATTACHMENT OF BACTERIA TO EPITHELIAL CELLS	1	1	0	0	6
ME23	ATTACHMENT OF GPI ANCHOR TO UPAR	1	1	0	0	1
ME23	ATTENUATION PHASE	1	1	0	0	19
ME23	AUF1 HNRNP D0 BINDS AND DESTABILIZES MRNA	1	1	0	0	28
ME23	AURKA ACTIVATION BY TPX2	1	1	0	0	19
ME23	AUTOPHAGY	1	1	0	0	73
ME23	AZATHIOPRINE ADME	1	1	0	0	16
ME23	B WICH COMPLEX POSITIVELY REGULATES RRNA EXPRESSION	1	1	0	0	12
ME23	BASE EXCISION REPAIR	1	1	0	0	25
ME23	BASE EXCISION REPAIR AP SITE FORMATION	1	1	0	0	12
ME23	BASIGIN INTERACTIONS	1	1	0	0	15
ME23	BBSOME MEDIATED CARGO TARGETING TO CILIUM	1	1	0	0	5
ME23	BETA CATENIN INDEPENDENT WNT SIGNALING	1	1	0	0	67
ME23	BETA CATENIN PHOSPHORYLATION CASCADE	1	1	0	0	5
ME23	BETA DEFENSINS	1	1	0	0	24
ME23	BETA OXIDATION OF BUTANOYL COA TO ACETYL COA	1	1	0	0	3
ME23	BETA OXIDATION OF DECANOYL COA TO OCTANOYL COA COA	1	1	0	0	3
ME23	BETA OXIDATION OF HEXANOYL COA TO BUTANOYL COA	1	1	0	0	3
ME23	BETA OXIDATION OF LAUROYL COA TO DECANOYL COA COA	1	1	0	0	3
ME23	BETA OXIDATION OF OCTANOYL COA TO HEXANOYL COA	1	1	0	0	3
ME23	BETA OXIDATION OF PRISTANOYL COA	1	1	0	0	5
ME23	BETA OXIDATION OF VERY LONG CHAIN FATTY ACIDS	1	1	0	0	8
ME23	BH3 ONLY PROTEINS ASSOCIATE WITH AND INACTIVATE ANTI APOPTOTIC BCL 2 MEMBERS	1	1	0	0	7
ME23	BICARBONATE TRANSPORTERS	1	1	0	0	1
ME23	BINDING OF TCF LEF CTNNB1 TO TARGET GENE PROMOTERS	1	1	0	0	4
ME23	BIOSYNTHESIS OF EPA DERIVED SPMS	1	1	0	0	4
ME23	BIOSYNTHESIS OF LIPOXINS LX	1	1	0	0	3
ME23	BIOSYNTHESIS OF MARESIN LIKE SPMS	1	1	0	0	1
ME23	BIOSYNTHESIS OF MARESINS	1	1	0	0	3
ME23	BIOSYNTHESIS OF SPECIALIZED PRORESOLVING MEDIATORS SPMS	1	1	0	0	8
ME23	BIOSYNTHESIS OF THE N GLYCAN PRECURSOR DOLICHOL LIPID LINKED OLIGOSACCHARIDE LLO AND TRANSFER TO A NASCENT PROTEIN	1	1	0	0	39
ME23	BIOTIN TRANSPORT AND METABOLISM	1	1	0	0	3
ME23	BLOOD GROUP SYSTEMS BIOSYNTHESIS	1	1	0	0	10
ME23	BMAL1 CLOCK NPAS2 ACTIVATES CIRCADIAN EXPRESSION	1	1	0	0	8
ME23	BRANCHED CHAIN AMINO ACID CATABOLISM	1	1	0	0	13
ME23	BRANCHED CHAIN KETOACID DEHYDROGENASE KINASE DEFICIENCY	1	1	0	0	2
ME23	BUDDING AND MATURATION OF HIV VIRION	1	1	0	0	16
ME23	BUTYRATE RESPONSE FACTOR 1 BRF1 BINDS AND DESTABILIZES MRNA	1	1	0	0	8
ME23	BUTYROPHILIN BTN FAMILY INTERACTIONS	1	1	0	0	10
ME23	C TYPE LECTIN RECEPTORS CLRS	1	1	0	0	79
ME23	CA DEPENDENT EVENTS	1	1	0	0	20
ME23	CA2 ACTIVATED K CHANNELS	1	1	0	0	2
ME23	CA2 PATHWAY	1	1	0	0	23
ME23	CALCINEURIN ACTIVATES NFAT	1	1	0	0	5
ME23	CALCITONIN LIKE LIGAND RECEPTORS	1	1	0	0	7
ME23	CALNEXIN CALRETICULIN CYCLE	1	1	0	0	9
ME23	CAMK IV MEDIATED PHOSPHORYLATION OF CREB	1	1	0	0	7
ME23	CARBOXYTERMINAL POST TRANSLATIONAL MODIFICATIONS OF TUBULIN	1	1	0	0	4
ME23	CARDIAC CONDUCTION	1	1	0	0	34
ME23	CARDIOGENESIS	1	1	0	0	12
ME23	CARGO CONCENTRATION IN THE ER	1	1	0	0	15
ME23	CARGO RECOGNITION FOR CLATHRIN MEDIATED ENDOCYTOSIS	1	1	0	0	59
ME23	CARGO TRAFFICKING TO THE PERICILIARY MEMBRANE	1	1	0	0	18
ME23	CARNITINE SHUTTLE	1	1	0	0	2
ME23	CASP4 INFLAMMASOME ASSEMBLY	1	1	0	0	4
ME23	CASP4 MEDIATED SUBSTRATE CLEAVAGE	1	1	0	0	4
ME23	CASP5 MEDIATED SUBSTRATE CLEAVAGE	1	1	0	0	4
ME23	CASPASE ACTIVATION VIA DEATH RECEPTORS IN THE PRESENCE OF LIGAND	1	1	0	0	14
ME23	CASPASE ACTIVATION VIA DEPENDENCE RECEPTORS IN THE ABSENCE OF LIGAND	1	1	0	0	9
ME23	CASPASE ACTIVATION VIA EXTRINSIC APOPTOTIC SIGNALLING PATHWAY	1	1	0	0	23
ME23	CASPASE MEDIATED CLEAVAGE OF CYTOSKELETAL PROTEINS	1	1	0	0	9
ME23	CD163 MEDIATING AN ANTI INFLAMMATORY RESPONSE	1	1	0	0	5
ME23	CD209 DC SIGN SIGNALING	1	1	0	0	14
ME23	CD22 MEDIATED BCR REGULATION	1	1	0	0	6
ME23	CD28 DEPENDENT PI3K AKT SIGNALING	1	1	0	0	13
ME23	CD28 DEPENDENT VAV1 PATHWAY	1	1	0	0	10
ME23	CDC42 GTPASE CYCLE	1	1	0	0	51
ME23	CDC6 ASSOCIATION WITH THE ORC ORIGIN COMPLEX	1	1	0	0	1
ME23	CDH11 HOMOTYPIC AND HETEROTYPIC INTERACTIONS	1	1	0	0	5
ME23	CDK MEDIATED PHOSPHORYLATION AND REMOVAL OF CDC6	1	1	0	0	35
ME23	CELL CELL COMMUNICATION	1	1	0	0	143
ME23	CELL CYCLE CHECKPOINTS	1	1	0	0	109
ME23	CELL DEATH SIGNALLING VIA NRAGE NRIF AND NADE	1	1	0	0	31
ME23	CELL EXTRACELLULAR MATRIX INTERACTIONS	1	1	0	0	7
ME23	CELL JUNCTION ORGANIZATION	1	1	0	0	119
ME23	CELL SURFACE INTERACTIONS AT THE VASCULAR WALL	1	1	0	0	111
ME23	CELLULAR RESPONSE TO HEAT STRESS	1	1	0	0	47
ME23	CELLULAR RESPONSE TO HYPOXIA	1	1	0	0	40
ME23	CELLULAR RESPONSE TO MITOCHONDRIAL STRESS	1	1	0	0	5
ME23	CELLULAR RESPONSE TO STARVATION	1	1	0	0	38
ME23	CELLULAR RESPONSES TO MECHANICAL STIMULI	1	1	0	0	50
ME23	CGMP EFFECTS	1	1	0	0	9
ME23	CHAPERONE MEDIATED AUTOPHAGY	1	1	0	0	16
ME23	CHEMOKINE RECEPTORS BIND CHEMOKINES	1	1	0	0	34
ME23	CHK1 CHK2 CDS1 MEDIATED INACTIVATION OF CYCLIN B CDK1 COMPLEX	1	1	0	0	13
ME23	CHOLESTEROL BIOSYNTHESIS	1	1	0	0	13
ME23	CHOLESTEROL BIOSYNTHESIS VIA DESMOSTEROL BLOCH PATHWAY	1	1	0	0	3
ME23	CHOLINE CATABOLISM	1	1	0	0	1
ME23	CHONDROITIN SULFATE DERMATAN SULFATE METABOLISM	1	1	0	0	23
ME23	CHREBP ACTIVATES METABOLIC GENE EXPRESSION	1	1	0	0	4
ME23	CHROMATIN MODIFICATIONS DURING THE MATERNAL TO ZYGOTIC TRANSITION MZT	1	1	0	0	5
ME23	CHROMATIN ORGANIZATION	1	1	0	0	70
ME23	CHROMOSOME MAINTENANCE	1	1	0	0	30
ME23	CHYLOMICRON CLEARANCE	1	1	0	0	4
ME23	CILIUM ASSEMBLY	1	1	0	0	47
ME23	CIRCADIAN CLOCK	1	1	0	0	53
ME23	CITRIC ACID CYCLE TCA CYCLE	1	1	0	0	14
ME23	CLASS B 2 SECRETIN FAMILY RECEPTORS	1	1	0	0	47
ME23	CLASS C 3 METABOTROPIC GLUTAMATE PHEROMONE RECEPTORS	1	1	0	0	3
ME23	CLASS I MHC MEDIATED ANTIGEN PROCESSING PRESENTATION	1	1	0	0	168
ME23	CLASS I PEROXISOMAL MEMBRANE PROTEIN IMPORT	1	1	0	0	4
ME23	CLATHRIN MEDIATED ENDOCYTOSIS	1	1	0	0	81
ME23	CLEC7A DECTIN 1 INDUCES NFAT ACTIVATION	1	1	0	0	4
ME23	CLEC7A DECTIN 1 SIGNALING	1	1	0	0	59
ME23	CLEC7A INFLAMMASOME PATHWAY	1	1	0	0	5
ME23	CO INHIBITION BY BTLA	1	1	0	0	5
ME23	CO INHIBITION BY CTLA4	1	1	0	0	15
ME23	CO INHIBITION BY PD 1	1	1	0	0	89
ME23	CO STIMULATION BY CD28	1	1	0	0	26
ME23	CO STIMULATION BY ICOS	1	1	0	0	4
ME23	COBALAMIN CBL METABOLISM	1	1	0	0	3
ME23	COBALAMIN CBL VITAMIN B12 TRANSPORT AND METABOLISM	1	1	0	0	16
ME23	COENZYME A BIOSYNTHESIS	1	1	0	0	5
ME23	COHESIN LOADING ONTO CHROMATIN	1	1	0	0	1
ME23	COLLAGEN BIOSYNTHESIS AND MODIFYING ENZYMES	1	1	0	0	35
ME23	COLLAGEN CHAIN TRIMERIZATION	1	1	0	0	20
ME23	COLLAGEN DEGRADATION	1	1	0	0	39
ME23	COLLAGEN FORMATION	1	1	0	0	49
ME23	COMMON PATHWAY OF FIBRIN CLOT FORMATION	1	1	0	0	20
ME23	COMPLEX I BIOGENESIS	1	1	0	0	17
ME23	COMPLEX III ASSEMBLY	1	1	0	0	5
ME23	COMPLEX IV ASSEMBLY	1	1	0	0	16
ME23	CONDENSATION OF PROMETAPHASE CHROMOSOMES	1	1	0	0	8
ME23	CONJUGATION OF BENZOATE WITH GLYCINE	1	1	0	0	2
ME23	CONSTITUTIVE SIGNALING BY AKT1 E17K IN CANCER	1	1	0	0	18
ME23	CONSTITUTIVE SIGNALING BY EGFRVIII	1	1	0	0	15
ME23	CONSTITUTIVE SIGNALING BY LIGAND RESPONSIVE EGFR CANCER VARIANTS	1	1	0	0	18
ME23	CONSTITUTIVE SIGNALING BY OVEREXPRESSED ERBB2	1	1	0	0	9
ME23	CONVERSION FROM APC C CDC20 TO APC C CDH1 IN LATE ANAPHASE	1	1	0	0	6
ME23	COOPERATION OF PDCL PHLP1 AND TRIC CCT IN G PROTEIN BETA FOLDING	1	1	0	0	15
ME23	COOPERATION OF PREFOLDIN AND TRIC CCT IN ACTIN AND TUBULIN FOLDING	1	1	0	0	9
ME23	COPI DEPENDENT GOLGI TO ER RETROGRADE TRAFFIC	1	1	0	0	29
ME23	COPI INDEPENDENT GOLGI TO ER RETROGRADE TRAFFIC	1	1	0	0	17
ME23	COPI MEDIATED ANTEROGRADE TRANSPORT	1	1	0	0	36
ME23	COPII MEDIATED VESICLE TRANSPORT	1	1	0	0	34
ME23	CREATINE METABOLISM	1	1	0	0	6
ME23	CREB PHOSPHORYLATION	1	1	0	0	5
ME23	CREB1 PHOSPHORYLATION THROUGH NMDA RECEPTOR MEDIATED ACTIVATION OF RAS SIGNALING	1	1	0	0	18
ME23	CREB1 PHOSPHORYLATION THROUGH THE ACTIVATION OF ADENYLATE CYCLASE	1	1	0	0	6
ME23	CREB1 PHOSPHORYLATION THROUGH THE ACTIVATION OF CAMKII CAMKK CAMKIV CASCASDE	1	1	0	0	5
ME23	CREB3 FACTORS ACTIVATE GENES	1	1	0	0	4
ME23	CRISTAE FORMATION	1	1	0	0	10
ME23	CRMPS IN SEMA3A SIGNALING	1	1	0	0	12
ME23	CROSS PRESENTATION OF PARTICULATE EXOGENOUS ANTIGENS PHAGOSOMES	1	1	0	0	6
ME23	CROSS PRESENTATION OF SOLUBLE EXOGENOUS ANTIGENS ENDOSOMES	1	1	0	0	28
ME23	CROSSLINKING OF COLLAGEN FIBRILS	1	1	0	0	7
ME23	CS DS DEGRADATION	1	1	0	0	15
ME23	CS GAG BIOSYNTHESIS	1	1	0	0	13
ME23	CYCLIN A B1 B2 ASSOCIATED EVENTS DURING G2 M TRANSITION	1	1	0	0	16
ME23	CYCLIN A CDK2 ASSOCIATED EVENTS AT S PHASE ENTRY	1	1	0	0	48
ME23	CYCLIN D ASSOCIATED EVENTS IN G1	1	1	0	0	26
ME23	CYP2E1 REACTIONS	1	1	0	0	1
ME23	CYTOCHROME C MEDIATED APOPTOTIC RESPONSE	1	1	0	0	8
ME23	CYTOCHROME P450 ARRANGED BY SUBSTRATE TYPE	1	1	0	0	10
ME23	CYTOSOLIC IRON SULFUR CLUSTER ASSEMBLY	1	1	0	0	3
ME23	CYTOSOLIC SENSORS OF PATHOGEN ASSOCIATED DNA	1	1	0	0	32
ME23	CYTOSOLIC SULFONATION OF SMALL MOLECULES	1	1	0	0	16
ME23	CYTOSOLIC TRNA AMINOACYLATION	1	1	0	0	17
ME23	DAG AND IP3 SIGNALING	1	1	0	0	20
ME23	DAG1 CORE M2 GLYCOSYLATIONS	1	1	0	0	2
ME23	DAG1 CORE M3 GLYCOSYLATIONS	1	1	0	0	3
ME23	DAG1 GLYCOSYLATIONS	1	1	0	0	7
ME23	DAP12 INTERACTIONS	1	1	0	0	33
ME23	DAP12 SIGNALING	1	1	0	0	22
ME23	DARPP 32 EVENTS	1	1	0	0	12
ME23	DCC MEDIATED ATTRACTIVE SIGNALING	1	1	0	0	11
ME23	DDX58 IFIH1 MEDIATED INDUCTION OF INTERFERON ALPHA BETA	1	1	0	0	59
ME23	DEACTIVATION OF THE BETA CATENIN TRANSACTIVATING COMPLEX	1	1	0	0	18
ME23	DEADENYLATION DEPENDENT MRNA DECAY	1	1	0	0	22
ME23	DEADENYLATION OF MRNA	1	1	0	0	9
ME23	DEATH RECEPTOR SIGNALING	1	1	0	0	86
ME23	DECTIN 1 MEDIATED NONCANONICAL NF KB SIGNALING	1	1	0	0	30
ME23	DECTIN 2 FAMILY	1	1	0	0	12
ME23	DEFECTIVE B4GALT1 CAUSES B4GALT1 CDG CDG 2D	1	1	0	0	7
ME23	DEFECTIVE B4GALT7 CAUSES EDS PROGEROID TYPE	1	1	0	0	16
ME23	DEFECTIVE C1GALT1C1 CAUSES TNPS	1	1	0	0	5
ME23	DEFECTIVE CHST14 CAUSES EDS MUSCULOCONTRACTURAL TYPE	1	1	0	0	7
ME23	DEFECTIVE CHST3 CAUSES SEDCJD	1	1	0	0	7
ME23	DEFECTIVE CHST6 CAUSES MCDC1	1	1	0	0	7
ME23	DEFECTIVE CHSY1 CAUSES TPBS	1	1	0	0	6
ME23	DEFECTIVE CSF2RB CAUSES SMDP5	1	1	0	0	4
ME23	DEFECTIVE EXT2 CAUSES EXOSTOSES 2	1	1	0	0	9
ME23	DEFECTIVE F9 ACTIVATION	1	1	0	0	5
ME23	DEFECTIVE FACTOR IX CAUSES HEMOPHILIA B	1	1	0	0	7
ME23	DEFECTIVE FACTOR VIII CAUSES HEMOPHILIA A	1	1	0	0	7
ME23	DEFECTIVE GALNT3 CAUSES HFTC	1	1	0	0	4
ME23	DEFECTIVE INTRINSIC PATHWAY FOR APOPTOSIS	1	1	0	0	19
ME23	DEFECTIVE LFNG CAUSES SCDO3	1	1	0	0	3
ME23	DEFECTIVE PYROPTOSIS	1	1	0	0	8
ME23	DEFECTIVE RIPK1 MEDIATED REGULATED NECROSIS	1	1	0	0	4
ME23	DEFECTIVE ST3GAL3 CAUSES MCT12 AND EIEE15	1	1	0	0	6
ME23	DEFECTS IN BIOTIN BTN METABOLISM	1	1	0	0	2
ME23	DEFECTS IN COBALAMIN B12 METABOLISM	1	1	0	0	9
ME23	DEFECTS IN VITAMIN AND COFACTOR METABOLISM	1	1	0	0	11
ME23	DEFECTS OF CONTACT ACTIVATION SYSTEM CAS AND KALLIKREIN KININ SYSTEM KKS	1	1	0	0	13
ME23	DEFECTS OF PLATELET ADHESION TO EXPOSED COLLAGEN	1	1	0	0	6
ME23	DEFENSINS	1	1	0	0	30
ME23	DEGRADATION OF AXIN	1	1	0	0	27
ME23	DEGRADATION OF BETA CATENIN BY THE DESTRUCTION COMPLEX	1	1	0	0	35
ME23	DEGRADATION OF CRY AND PER PROTEINS	1	1	0	0	27
ME23	DEGRADATION OF CYSTEINE AND HOMOCYSTEINE	1	1	0	0	7
ME23	DEGRADATION OF DVL	1	1	0	0	27
ME23	DEGRADATION OF GLI1 BY THE PROTEASOME	1	1	0	0	29
ME23	DENGUE VIRUS ACTIVATES MODULATES INNATE AND ADAPTIVE IMMUNE RESPONSES	1	1	0	0	13
ME23	DENGUE VIRUS ATTACHMENT AND ENTRY	1	1	0	0	34
ME23	DENGUE VIRUS GENOME TRANSLATION AND REPLICATION	1	1	0	0	49
ME23	DENGUE VIRUS HOST INTERACTIONS	1	1	0	0	110
ME23	DENGUE VIRUS INFECTION	1	1	0	0	179
ME23	DENGUE VIRUS MODULATES APOPTOSIS	1	1	0	0	7
ME23	DEPOLYMERIZATION OF THE NUCLEAR LAMINA	1	1	0	0	8
ME23	DEPOSITION OF NEW CENPA CONTAINING NUCLEOSOMES AT THE CENTROMERE	1	1	0	0	7
ME23	DETOXIFICATION OF REACTIVE OXYGEN SPECIES	1	1	0	0	26
ME23	DEUBIQUITINATION	1	1	0	0	131
ME23	DEVELOPMENTAL LINEAGE OF MAMMARY GLAND ALVEOLAR CELLS	1	1	0	0	12
ME23	DEVELOPMENTAL LINEAGE OF MAMMARY GLAND LUMINAL EPITHELIAL CELLS	1	1	0	0	18
ME23	DEVELOPMENTAL LINEAGE OF MAMMARY GLAND MYOEPITHELIAL CELLS	1	1	0	0	16
ME23	DEVELOPMENTAL LINEAGE OF MAMMARY STEM CELLS	1	1	0	0	10
ME23	DEVELOPMENTAL LINEAGE OF MULTIPOTENT PANCREATIC PROGENITOR CELLS	1	1	0	0	9
ME23	DEVELOPMENTAL LINEAGE OF PANCREATIC DUCTAL CELLS	1	1	0	0	24
ME23	DEVELOPMENTAL LINEAGES OF THE MAMMARY GLAND	1	1	0	0	27
ME23	DEX H BOX HELICASES ACTIVATE TYPE I IFN AND INFLAMMATORY CYTOKINES PRODUCTION	1	1	0	0	2
ME23	DIFFERENTIATION OF NAIVE CD T CELLS TO T HELPER 1 CELLS TH1 CELLS	1	1	0	0	9
ME23	DIGESTION	1	1	0	0	14
ME23	DIGESTION AND ABSORPTION	1	1	0	0	14
ME23	DIGESTION OF DIETARY CARBOHYDRATE	1	1	0	0	6
ME23	DIGESTION OF DIETARY LIPID	1	1	0	0	5
ME23	DISASSEMBLY OF THE DESTRUCTION COMPLEX AND RECRUITMENT OF AXIN TO THE MEMBRANE	1	1	0	0	13
ME23	DISEASES ASSOCIATED WITH GLYCOSAMINOGLYCAN METABOLISM	1	1	0	0	30
ME23	DISEASES ASSOCIATED WITH GLYCOSYLATION PRECURSOR BIOSYNTHESIS	1	1	0	0	7
ME23	DISEASES ASSOCIATED WITH N GLYCOSYLATION OF PROTEINS	1	1	0	0	7
ME23	DISEASES ASSOCIATED WITH O GLYCOSYLATION OF PROTEINS	1	1	0	0	31
ME23	DISEASES ASSOCIATED WITH SURFACTANT METABOLISM	1	1	0	0	4
ME23	DISEASES OF BASE EXCISION REPAIR	1	1	0	0	3
ME23	DISEASES OF BRANCHED CHAIN AMINO ACID CATABOLISM	1	1	0	0	7
ME23	DISEASES OF DNA REPAIR	1	1	0	0	17
ME23	DISEASES OF GLYCOSYLATION	1	1	0	0	74
ME23	DISEASES OF HEMOSTASIS	1	1	0	0	15
ME23	DISEASES OF IMMUNE SYSTEM	1	1	0	0	24
ME23	DISEASES OF MISMATCH REPAIR MMR	1	1	0	0	2
ME23	DISEASES OF MITOTIC CELL CYCLE	1	1	0	0	13
ME23	DISEASES OF PROGRAMMED CELL DEATH	1	1	0	0	31
ME23	DISEASES OF THE UREA CYCLE	1	1	0	0	5
ME23	DISINHIBITION OF SNARE FORMATION	1	1	0	0	4
ME23	DISORDERS OF DEVELOPMENTAL BIOLOGY	1	1	0	0	9
ME23	DISPLACEMENT OF DNA GLYCOSYLASE BY APEX1	1	1	0	0	6
ME23	DISSOLUTION OF FIBRIN CLOT	1	1	0	0	12
ME23	DNA DAMAGE BYPASS	1	1	0	0	26
ME23	DNA DAMAGE RECOGNITION IN GG NER	1	1	0	0	15
ME23	DNA DAMAGE REVERSAL	1	1	0	0	6
ME23	DNA DAMAGE TELOMERE STRESS INDUCED SENESCENCE	1	1	0	0	21
ME23	DNA DOUBLE STRAND BREAK REPAIR	1	1	0	0	59
ME23	DNA DOUBLE STRAND BREAK RESPONSE	1	1	0	0	24
ME23	DNA METHYLATION	1	1	0	0	5
ME23	DNA REPAIR	1	1	0	0	124
ME23	DNA REPLICATION	1	1	0	0	60
ME23	DNA REPLICATION INITIATION	1	1	0	0	3
ME23	DNA REPLICATION PRE INITIATION	1	1	0	0	45
ME23	DNA STRAND ELONGATION	1	1	0	0	8
ME23	DOPAMINE CLEARANCE FROM THE SYNAPTIC CLEFT	1	1	0	0	1
ME23	DOPAMINE NEUROTRANSMITTER RELEASE CYCLE	1	1	0	0	12
ME23	DOWNREGULATION OF ERBB2 ERBB3 SIGNALING	1	1	0	0	12
ME23	DOWNREGULATION OF ERBB2 SIGNALING	1	1	0	0	24
ME23	DOWNREGULATION OF ERBB4 SIGNALING	1	1	0	0	7
ME23	DOWNREGULATION OF SMAD2 3 SMAD4 TRANSCRIPTIONAL ACTIVITY	1	1	0	0	20
ME23	DOWNREGULATION OF TGF BETA RECEPTOR SIGNALING	1	1	0	0	16
ME23	DOWNSTREAM SIGNAL TRANSDUCTION	1	1	0	0	26
ME23	DOWNSTREAM SIGNALING EVENTS OF B CELL RECEPTOR BCR	1	1	0	0	42
ME23	DOWNSTREAM SIGNALING OF ACTIVATED FGFR1	1	1	0	0	30
ME23	DOWNSTREAM SIGNALING OF ACTIVATED FGFR2	1	1	0	0	29
ME23	DOWNSTREAM SIGNALING OF ACTIVATED FGFR3	1	1	0	0	24
ME23	DOWNSTREAM SIGNALING OF ACTIVATED FGFR4	1	1	0	0	26
ME23	DOWNSTREAM TCR SIGNALING	1	1	0	0	54
ME23	DS GAG BIOSYNTHESIS	1	1	0	0	9
ME23	DUAL INCISION IN GG NER	1	1	0	0	14
ME23	DUAL INCISION IN TC NER	1	1	0	0	23
ME23	E2F ENABLED INHIBITION OF PRE REPLICATION COMPLEX FORMATION	1	1	0	0	3
ME23	E2F MEDIATED REGULATION OF DNA REPLICATION	1	1	0	0	6
ME23	E3 UBIQUITIN LIGASES UBIQUITINATE TARGET PROTEINS	1	1	0	0	26
ME23	EARLY PHASE OF HIV LIFE CYCLE	1	1	0	0	8
ME23	EARLY SARS COV 2 INFECTION EVENTS	1	1	0	0	24
ME23	ECM PROTEOGLYCANS	1	1	0	0	56
ME23	EFFECTS OF PIP2 HYDROLYSIS	1	1	0	0	4
ME23	EGFR DOWNREGULATION	1	1	0	0	19
ME23	EGFR INTERACTS WITH PHOSPHOLIPASE C GAMMA	1	1	0	0	7
ME23	EGFR TRANSACTIVATION BY GASTRIN	1	1	0	0	9
ME23	EGR2 AND SOX10 MEDIATED INITIATION OF SCHWANN CELL MYELINATION	1	1	0	0	11
ME23	EICOSANOID LIGAND BINDING RECEPTORS	1	1	0	0	1
ME23	EICOSANOIDS	1	1	0	0	1
ME23	ELASTIC FIBRE FORMATION	1	1	0	0	33
ME23	ELECTRIC TRANSMISSION ACROSS GAP JUNCTIONS	1	1	0	0	1
ME23	ELEVATION OF CYTOSOLIC CA2 LEVELS	1	1	0	0	2
ME23	ENDOGENOUS STEROLS	1	1	0	0	6
ME23	ENDOSOMAL SORTING COMPLEX REQUIRED FOR TRANSPORT ESCRT	1	1	0	0	17
ME23	ENDOSOMAL VACUOLAR PATHWAY	1	1	0	0	6
ME23	ENERGY DEPENDENT REGULATION OF MTOR BY LKB1 AMPK	1	1	0	0	9
ME23	ENHANCED BINDING OF GP1BA VARIANT TO VWF MULTIMER COLLAGEN	1	1	0	0	5
ME23	ENOS ACTIVATION	1	1	0	0	8
ME23	ENTEROBACTERIAL FACTORS ANTAGONIZE HOST DEFENSE	1	1	0	0	8
ME23	EPH EPHRIN MEDIATED REPULSION OF CELLS	1	1	0	0	38
ME23	EPH EPHRIN SIGNALING	1	1	0	0	60
ME23	EPHA MEDIATED GROWTH CONE COLLAPSE	1	1	0	0	23
ME23	EPHB MEDIATED FORWARD SIGNALING	1	1	0	0	28
ME23	EPHRIN SIGNALING	1	1	0	0	16
ME23	EPIGENETIC REGULATION BY WDR5 CONTAINING HISTONE MODIFYING COMPLEXES	1	1	0	0	44
ME23	EPIGENETIC REGULATION OF GENE EXPRESSION	1	1	0	0	74
ME23	EPIGENETIC REGULATION OF GENE EXPRESSION BY MLL3 AND MLL4 COMPLEXES	1	1	0	0	35
ME23	EPITHELIAL MESENCHYMAL TRANSITION EMT DURING GASTRULATION	1	1	0	0	3
ME23	ER QUALITY CONTROL COMPARTMENT ERQC	1	1	0	0	5
ME23	ER TO GOLGI ANTEROGRADE TRANSPORT	1	1	0	0	58
ME23	ERBB2 ACTIVATES PTK6 SIGNALING	1	1	0	0	13
ME23	ERBB2 REGULATES CELL MOTILITY	1	1	0	0	15
ME23	ERCC6 CSB AND EHMT2 G9A POSITIVELY REGULATE RRNA EXPRESSION	1	1	0	0	8
ME23	ERK MAPK TARGETS	1	1	0	0	13
ME23	ERKS ARE INACTIVATED	1	1	0	0	7
ME23	ERYTHROPOIETIN ACTIVATES PHOSPHOINOSITIDE 3 KINASE PI3K	1	1	0	0	8
ME23	ERYTHROPOIETIN ACTIVATES PHOSPHOLIPASE C GAMMA PLCG	1	1	0	0	6
ME23	ERYTHROPOIETIN ACTIVATES RAS	1	1	0	0	13
ME23	ERYTHROPOIETIN ACTIVATES STAT5	1	1	0	0	6
ME23	ESR MEDIATED SIGNALING	1	1	0	0	90
ME23	ESTABLISHMENT OF SISTER CHROMATID COHESION	1	1	0	0	1
ME23	ESTROGEN BIOSYNTHESIS	1	1	0	0	3
ME23	ESTROGEN DEPENDENT GENE EXPRESSION	1	1	0	0	49
ME23	ESTROGEN DEPENDENT NUCLEAR EVENTS DOWNSTREAM OF ESR MEMBRANE SIGNALING	1	1	0	0	17
ME23	ESTROGEN STIMULATED SIGNALING THROUGH PRKCZ	1	1	0	0	6
ME23	ETHANOL OXIDATION	1	1	0	0	11
ME23	EUKARYOTIC TRANSLATION ELONGATION	1	1	0	0	24
ME23	EUKARYOTIC TRANSLATION INITIATION	1	1	0	0	36
ME23	EVASION BY RSV OF HOST INTERFERON RESPONSES	1	1	0	0	21
ME23	EXPORT OF VIRAL RIBONUCLEOPROTEINS FROM NUCLEUS	1	1	0	0	5
ME23	EXPRESSION OF BMAL ARNTL CLOCK AND NPAS2	1	1	0	0	14
ME23	EXPRESSION OF NOTCH2NL GENES	1	1	0	0	1
ME23	EXTENSION OF TELOMERES	1	1	0	0	17
ME23	EXTRA NUCLEAR ESTROGEN SIGNALING	1	1	0	0	42
ME23	EXTRINSIC PATHWAY OF FIBRIN CLOT FORMATION	1	1	0	0	5
ME23	FACTORS INVOLVED IN MEGAKARYOCYTE DEVELOPMENT AND PLATELET PRODUCTION	1	1	0	0	60
ME23	FANCONI ANEMIA PATHWAY	1	1	0	0	12
ME23	FASL CD95L SIGNALING	1	1	0	0	5
ME23	FATTY ACIDS BOUND TO GPR40 FFAR1 REGULATE INSULIN SECRETION	1	1	0	0	2
ME23	FATTY ACYL COA BIOSYNTHESIS	1	1	0	0	7
ME23	FBXL7 DOWN REGULATES AURKA DURING MITOTIC ENTRY AND IN EARLY MITOSIS	1	1	0	0	26
ME23	FBXW7 MUTANTS AND NOTCH1 IN CANCER	1	1	0	0	3
ME23	FCERI MEDIATED CA 2 MOBILIZATION	1	1	0	0	19
ME23	FCERI MEDIATED NF KB ACTIVATION	1	1	0	0	45
ME23	FCGAMMA RECEPTOR FCGR DEPENDENT PHAGOCYTOSIS	1	1	0	0	50
ME23	FCGR ACTIVATION	1	1	0	0	15
ME23	FCGR3A MEDIATED IL10 SYNTHESIS	1	1	0	0	25
ME23	FERTILIZATION	1	1	0	0	6
ME23	FGFR1 LIGAND BINDING AND ACTIVATION	1	1	0	0	18
ME23	FGFR1 MUTANT RECEPTOR ACTIVATION	1	1	0	0	20
ME23	FGFR1B LIGAND BINDING AND ACTIVATION	1	1	0	0	8
ME23	FGFR1C LIGAND BINDING AND ACTIVATION	1	1	0	0	14
ME23	FGFR2 ALTERNATIVE SPLICING	1	1	0	0	18
ME23	FGFR2 LIGAND BINDING AND ACTIVATION	1	1	0	0	19
ME23	FGFR2 MUTANT RECEPTOR ACTIVATION	1	1	0	0	26
ME23	FGFR2B LIGAND BINDING AND ACTIVATION	1	1	0	0	9
ME23	FGFR2C LIGAND BINDING AND ACTIVATION	1	1	0	0	13
ME23	FGFR3 LIGAND BINDING AND ACTIVATION	1	1	0	0	13
ME23	FGFR3B LIGAND BINDING AND ACTIVATION	1	1	0	0	7
ME23	FGFRL1 MODULATION OF FGFR1 SIGNALING	1	1	0	0	12
ME23	FIBRONECTIN MATRIX FORMATION	1	1	0	0	10
ME23	FLT3 SIGNALING	1	1	0	0	32
ME23	FLT3 SIGNALING BY CBL MUTANTS	1	1	0	0	6
ME23	FLT3 SIGNALING IN DISEASE	1	1	0	0	19
ME23	FLT3 SIGNALING THROUGH SRC FAMILY KINASES	1	1	0	0	6
ME23	FOLDING OF ACTIN BY CCT TRIC	1	1	0	0	4
ME23	FORMATION OF APOPTOSOME	1	1	0	0	6
ME23	FORMATION OF ATP BY CHEMIOSMOTIC COUPLING	1	1	0	0	5
ME23	FORMATION OF AXIAL MESODERM	1	1	0	0	6
ME23	FORMATION OF DEFINITIVE ENDODERM	1	1	0	0	5
ME23	FORMATION OF INCISION COMPLEX IN GG NER	1	1	0	0	21
ME23	FORMATION OF INTERMEDIATE MESODERM	1	1	0	0	4
ME23	FORMATION OF LATERAL PLATE MESODERM	1	1	0	0	3
ME23	FORMATION OF NEURONAL PROGENITOR AND NEURONAL BAF NPBAF AND NBAF	1	1	0	0	4
ME23	FORMATION OF PARAXIAL MESODERM	1	1	0	0	32
ME23	FORMATION OF RNA POL II ELONGATION COMPLEX	1	1	0	0	17
ME23	FORMATION OF SENESCENCE ASSOCIATED HETEROCHROMATIN FOCI SAHF	1	1	0	0	8
ME23	FORMATION OF TC NER PRE INCISION COMPLEX	1	1	0	0	19
ME23	FORMATION OF THE ACTIVE COFACTOR UDP GLUCURONATE	1	1	0	0	3
ME23	FORMATION OF THE ANTERIOR NEURAL PLATE	1	1	0	0	3
ME23	FORMATION OF THE BETA CATENIN TCF TRANSACTIVATING COMPLEX	1	1	0	0	17
ME23	FORMATION OF THE CANONICAL BAF CBAF COMPLEX	1	1	0	0	3
ME23	FORMATION OF THE CORNIFIED ENVELOPE	1	1	0	0	43
ME23	FORMATION OF THE DYSTROPHIN GLYCOPROTEIN COMPLEX DGC	1	1	0	0	11
ME23	FORMATION OF THE EARLY ELONGATION COMPLEX	1	1	0	0	13
ME23	FORMATION OF THE EMBRYONIC STEM CELL BAF ESBAF COMPLEX	1	1	0	0	4
ME23	FORMATION OF THE NEPHRIC DUCT	1	1	0	0	7
ME23	FORMATION OF THE NON CANONICAL BAF NCBAF COMPLEX	1	1	0	0	2
ME23	FORMATION OF THE POLYBROMO BAF PBAF COMPLEX	1	1	0	0	3
ME23	FORMATION OF THE POSTERIOR NEURAL PLATE	1	1	0	0	4
ME23	FORMATION OF THE URETERIC BUD	1	1	0	0	13
ME23	FORMATION OF TUBULIN FOLDING INTERMEDIATES BY CCT TRIC	1	1	0	0	4
ME23	FORMATION OF WDR5 CONTAINING HISTONE MODIFYING COMPLEXES	1	1	0	0	17
ME23	FORMATION OF XYLULOSE 5 PHOSPHATE	1	1	0	0	5
ME23	FORMYL PEPTIDE RECEPTORS BIND FORMYL PEPTIDES AND MANY OTHER LIGANDS	1	1	0	0	5
ME23	FOXO MEDIATED TRANSCRIPTION OF CELL DEATH GENES	1	1	0	0	9
ME23	FOXO MEDIATED TRANSCRIPTION OF OXIDATIVE STRESS METABOLIC AND NEURONAL GENES	1	1	0	0	22
ME23	FREE FATTY ACIDS REGULATE INSULIN SECRETION	1	1	0	0	3
ME23	FRS MEDIATED FGFR1 SIGNALING	1	1	0	0	22
ME23	FRS MEDIATED FGFR2 SIGNALING	1	1	0	0	24
ME23	FRS MEDIATED FGFR3 SIGNALING	1	1	0	0	19
ME23	FRS MEDIATED FGFR4 SIGNALING	1	1	0	0	21
ME23	FRUCTOSE CATABOLISM	1	1	0	0	4
ME23	FRUCTOSE METABOLISM	1	1	0	0	6
ME23	G ALPHA 12 13 SIGNALLING EVENTS	1	1	0	0	24
ME23	G ALPHA S SIGNALLING EVENTS	1	1	0	0	67
ME23	G ALPHA Z SIGNALLING EVENTS	1	1	0	0	14
ME23	G BETA GAMMA SIGNALLING THROUGH CDC42	1	1	0	0	4
ME23	G BETA GAMMA SIGNALLING THROUGH PI3KGAMMA	1	1	0	0	9
ME23	G PROTEIN ACTIVATION	1	1	0	0	6
ME23	G PROTEIN BETA GAMMA SIGNALLING	1	1	0	0	12
ME23	G PROTEIN MEDIATED EVENTS	1	1	0	0	25
ME23	G0 AND EARLY G1	1	1	0	0	14
ME23	G1 S DNA DAMAGE CHECKPOINTS	1	1	0	0	41
ME23	G1 S SPECIFIC TRANSCRIPTION	1	1	0	0	12
ME23	G2 M CHECKPOINTS	1	1	0	0	61
ME23	G2 M DNA DAMAGE CHECKPOINT	1	1	0	0	32
ME23	G2 M DNA REPLICATION CHECKPOINT	1	1	0	0	5
ME23	G2 PHASE	1	1	0	0	4
ME23	GAB1 SIGNALOSOME	1	1	0	0	13
ME23	GABA B RECEPTOR ACTIVATION	1	1	0	0	7
ME23	GABA RECEPTOR ACTIVATION	1	1	0	0	8
ME23	GABA SYNTHESIS RELEASE REUPTAKE AND DEGRADATION	1	1	0	0	9
ME23	GALACTOSE CATABOLISM	1	1	0	0	4
ME23	GAMMA CARBOXYLATION HYPUSINYLATION HYDROXYLATION AND ARYLSULFATASE ACTIVATION	1	1	0	0	31
ME23	GAMMA CARBOXYLATION TRANSPORT AND AMINO TERMINAL CLEAVAGE OF PROTEINS	1	1	0	0	8
ME23	GAP FILLING DNA REPAIR SYNTHESIS AND LIGATION IN GG NER	1	1	0	0	10
ME23	GAP JUNCTION ASSEMBLY	1	1	0	0	3
ME23	GAP JUNCTION DEGRADATION	1	1	0	0	7
ME23	GAP JUNCTION TRAFFICKING AND REGULATION	1	1	0	0	11
ME23	GASTRIN CREB SIGNALLING PATHWAY VIA PKC AND MAPK	1	1	0	0	14
ME23	GASTRULATION	1	1	0	0	51
ME23	GBP MEDIATED HOST DEFENSE	1	1	0	0	6
ME23	GDP FUCOSE BIOSYNTHESIS	1	1	0	0	2
ME23	GENE AND PROTEIN EXPRESSION BY JAK STAT SIGNALING AFTER INTERLEUKIN 12 STIMULATION	1	1	0	0	33
ME23	GENE SILENCING BY RNA	1	1	0	0	25
ME23	GENERATION OF SECOND MESSENGER MOLECULES	1	1	0	0	18
ME23	GERM LAYER FORMATION AT GASTRULATION	1	1	0	0	7
ME23	GLI PROTEINS BIND PROMOTERS OF HH RESPONSIVE GENES TO PROMOTE TRANSCRIPTION	1	1	0	0	2
ME23	GLOBAL GENOME NUCLEOTIDE EXCISION REPAIR GG NER	1	1	0	0	34
ME23	GLUCAGON LIKE PEPTIDE 1 GLP1 REGULATES INSULIN SECRETION	1	1	0	0	11
ME23	GLUCAGON SIGNALING IN METABOLIC REGULATION	1	1	0	0	9
ME23	GLUCAGON TYPE LIGAND RECEPTORS	1	1	0	0	12
ME23	GLUCOCORTICOID BIOSYNTHESIS	1	1	0	0	3
ME23	GLUCONEOGENESIS	1	1	0	0	19
ME23	GLUCOSE METABOLISM	1	1	0	0	39
ME23	GLUCURONIDATION	1	1	0	0	9
ME23	GLUTAMATE AND GLUTAMINE METABOLISM	1	1	0	0	9
ME23	GLUTAMATE NEUROTRANSMITTER RELEASE CYCLE	1	1	0	0	9
ME23	GLYCEROPHOSPHOLIPID CATABOLISM	1	1	0	0	2
ME23	GLYCINE DEGRADATION	1	1	0	0	4
ME23	GLYCOGEN BREAKDOWN GLYCOGENOLYSIS	1	1	0	0	6
ME23	GLYCOGEN METABOLISM	1	1	0	0	10
ME23	GLYCOGEN STORAGE DISEASES	1	1	0	0	5
ME23	GLYCOGEN SYNTHESIS	1	1	0	0	6
ME23	GLYCOSAMINOGLYCAN PROTEIN LINKAGE REGION BIOSYNTHESIS	1	1	0	0	23
ME23	GLYCOSPHINGOLIPID BIOSYNTHESIS	1	1	0	0	10
ME23	GLYCOSPHINGOLIPID CATABOLISM	1	1	0	0	19
ME23	GLYCOSPHINGOLIPID METABOLISM	1	1	0	0	29
ME23	GLYCOSPHINGOLIPID TRANSPORT	1	1	0	0	3
ME23	GLYOXYLATE METABOLISM AND GLYCINE DEGRADATION	1	1	0	0	11
ME23	GOLGI ASSOCIATED VESICLE BIOGENESIS	1	1	0	0	34
ME23	GOLGI CISTERNAE PERICENTRIOLAR STACK REORGANIZATION	1	1	0	0	10
ME23	GOLGI TO ER RETROGRADE TRANSPORT	1	1	0	0	46
ME23	GP1B IX V ACTIVATION SIGNALLING	1	1	0	0	10
ME23	GPER1 SIGNALING	1	1	0	0	18
ME23	GPVI MEDIATED ACTIVATION CASCADE	1	1	0	0	25
ME23	GRB2 EVENTS IN ERBB2 SIGNALING	1	1	0	0	16
ME23	GRB2 SOS PROVIDES LINKAGE TO MAPK SIGNALING FOR INTEGRINS	1	1	0	0	11
ME23	GRB7 EVENTS IN ERBB2 SIGNALING	1	1	0	0	5
ME23	GSK3B MEDIATED PROTEASOMAL DEGRADATION OF PD L1 CD274	1	1	0	0	28
ME23	HATS ACETYLATE HISTONES	1	1	0	0	32
ME23	HCMV EARLY EVENTS	1	1	0	0	26
ME23	HCMV INFECTION	1	1	0	0	39
ME23	HCMV LATE EVENTS	1	1	0	0	23
ME23	HDACS DEACETYLATE HISTONES	1	1	0	0	16
ME23	HDL ASSEMBLY	1	1	0	0	4
ME23	HDL CLEARANCE	1	1	0	0	5
ME23	HDMS DEMETHYLATE HISTONES	1	1	0	0	5
ME23	HDR THROUGH HOMOLOGOUS RECOMBINATION HRR	1	1	0	0	21
ME23	HDR THROUGH MMEJ ALT NHEJ	1	1	0	0	4
ME23	HDR THROUGH SINGLE STRAND ANNEALING SSA	1	1	0	0	13
ME23	HEDGEHOG OFF STATE	1	1	0	0	36
ME23	HEDGEHOG ON STATE	1	1	0	0	41
ME23	HEME SIGNALING	1	1	0	0	23
ME23	HH MUTANTS ABROGATE LIGAND SECRETION	1	1	0	0	28
ME23	HIGH LAMINAR FLOW SHEAR STRESS ACTIVATES SIGNALING BY PIEZO1 AND PECAM1 CDH5 KDR IN ENDOTHELIAL CELLS	1	1	0	0	27
ME23	HIGHLY CALCIUM PERMEABLE NICOTINIC ACETYLCHOLINE RECEPTORS	1	1	0	0	2
ME23	HIGHLY CALCIUM PERMEABLE POSTSYNAPTIC NICOTINIC ACETYLCHOLINE RECEPTORS	1	1	0	0	2
ME23	HISTIDINE CATABOLISM	1	1	0	0	3
ME23	HIV ELONGATION ARREST AND RECOVERY	1	1	0	0	12
ME23	HIV INFECTION	1	1	0	0	96
ME23	HIV LIFE CYCLE	1	1	0	0	57
ME23	HIV TRANSCRIPTION ELONGATION	1	1	0	0	16
ME23	HIV TRANSCRIPTION INITIATION	1	1	0	0	18
ME23	HOMOLOGOUS DNA PAIRING AND STRAND EXCHANGE	1	1	0	0	13
ME23	HOMOLOGY DIRECTED REPAIR	1	1	0	0	46
ME23	HORMONE LIGAND BINDING RECEPTORS	1	1	0	0	11
ME23	HOST INTERACTIONS OF HIV FACTORS	1	1	0	0	53
ME23	HS GAG DEGRADATION	1	1	0	0	14
ME23	HSF1 ACTIVATION	1	1	0	0	21
ME23	HSF1 DEPENDENT TRANSACTIVATION	1	1	0	0	23
ME23	HSP90 CHAPERONE CYCLE FOR STEROID HORMONE RECEPTORS SHR IN THE PRESENCE OF LIGAND	1	1	0	0	25
ME23	HYALURONAN DEGRADATION	1	1	0	0	9
ME23	HYALURONAN METABOLISM	1	1	0	0	9
ME23	HYDROLYSIS OF LPC	1	1	0	0	3
ME23	IFNG SIGNALING ACTIVATES MAPKS	1	1	0	0	7
ME23	IKBA VARIANT LEADS TO EDA ID	1	1	0	0	4
ME23	IKK COMPLEX RECRUITMENT MEDIATED BY RIP1	1	1	0	0	21
ME23	IL 6 TYPE CYTOKINE RECEPTOR LIGAND INTERACTIONS	1	1	0	0	16
ME23	IMMUNOREGULATORY INTERACTIONS BETWEEN A LYMPHOID AND A NON LYMPHOID CELL	1	1	0	0	114
ME23	INACTIVATION OF CDC42 AND RAC1	1	1	0	0	5
ME23	INACTIVATION OF CSF3 G CSF SIGNALING	1	1	0	0	20
ME23	INCRETIN SYNTHESIS SECRETION AND INACTIVATION	1	1	0	0	9
ME23	INDUCTION OF CELL CELL FUSION	1	1	0	0	1
ME23	INFECTION WITH ENTEROBACTERIA	1	1	0	0	16
ME23	INFECTION WITH MYCOBACTERIUM TUBERCULOSIS	1	1	0	0	20
ME23	INFLAMMASOMES	1	1	0	0	13
ME23	INFLUENZA INFECTION	1	1	0	0	47
ME23	INFLUENZA VIRAL RNA TRANSCRIPTION AND REPLICATION	1	1	0	0	32
ME23	INHIBITION OF DNA RECOMBINATION AT TELOMERE	1	1	0	0	12
ME23	INHIBITION OF REPLICATION INITIATION OF DAMAGED DNA BY RB1 E2F1	1	1	0	0	3
ME23	INHIBITION OF THE PROTEOLYTIC ACTIVITY OF APC C REQUIRED FOR THE ONSET OF ANAPHASE BY MITOTIC SPINDLE CHECKPOINT COMPONENTS	1	1	0	0	7
ME23	INITIATION OF NUCLEAR ENVELOPE NE REFORMATION	1	1	0	0	9
ME23	INLA MEDIATED ENTRY OF LISTERIA MONOCYTOGENES INTO HOST CELLS	1	1	0	0	6
ME23	INLB MEDIATED ENTRY OF LISTERIA MONOCYTOGENES INTO HOST CELL	1	1	0	0	10
ME23	INORGANIC ANION EXCHANGE BY SLC26 TRANSPORTERS	1	1	0	0	2
ME23	INSERTION OF TAIL ANCHORED PROTEINS INTO THE ENDOPLASMIC RETICULUM MEMBRANE	1	1	0	0	14
ME23	INSULIN PROCESSING	1	1	0	0	11
ME23	INSULIN RECEPTOR RECYCLING	1	1	0	0	8
ME23	INSULIN RECEPTOR SIGNALLING CASCADE	1	1	0	0	45
ME23	INTEGRATION OF ENERGY METABOLISM	1	1	0	0	33
ME23	INTEGRATION OF PROVIRUS	1	1	0	0	6
ME23	INTEGRIN CELL SURFACE INTERACTIONS	1	1	0	0	71
ME23	INTEGRIN SIGNALING	1	1	0	0	18
ME23	INTERACTION BETWEEN L1 AND ANKYRINS	1	1	0	0	8
ME23	INTERACTION WITH CUMULUS CELLS AND THE ZONA PELLUCIDA	1	1	0	0	3
ME23	INTERACTIONS OF REV WITH HOST CELLULAR PROTEINS	1	1	0	0	8
ME23	INTERACTIONS OF VPR WITH HOST CELLULAR PROTEINS	1	1	0	0	6
ME23	INTERCONVERSION OF NUCLEOTIDE DI AND TRIPHOSPHATES	1	1	0	0	22
ME23	INTERFERON ALPHA BETA SIGNALING	1	1	0	0	45
ME23	INTERFERON GAMMA SIGNALING	1	1	0	0	48
ME23	INTERFERON SIGNALING	1	1	0	0	134
ME23	INTERLEUKIN 1 PROCESSING	1	1	0	0	5
ME23	INTERLEUKIN 10 SIGNALING	1	1	0	0	38
ME23	INTERLEUKIN 12 FAMILY SIGNALING	1	1	0	0	52
ME23	INTERLEUKIN 12 SIGNALING	1	1	0	0	41
ME23	INTERLEUKIN 15 SIGNALING	1	1	0	0	10
ME23	INTERLEUKIN 18 SIGNALING	1	1	0	0	8
ME23	INTERLEUKIN 2 FAMILY SIGNALING	1	1	0	0	33
ME23	INTERLEUKIN 2 SIGNALING	1	1	0	0	10
ME23	INTERLEUKIN 20 FAMILY SIGNALING	1	1	0	0	22
ME23	INTERLEUKIN 21 SIGNALING	1	1	0	0	7
ME23	INTERLEUKIN 23 SIGNALING	1	1	0	0	8
ME23	INTERLEUKIN 27 SIGNALING	1	1	0	0	10
ME23	INTERLEUKIN 3 INTERLEUKIN 5 AND GM CSF SIGNALING	1	1	0	0	39
ME23	INTERLEUKIN 35 SIGNALLING	1	1	0	0	10
ME23	INTERLEUKIN 36 PATHWAY	1	1	0	0	7
ME23	INTERLEUKIN 37 SIGNALING	1	1	0	0	14
ME23	INTERLEUKIN 4 AND INTERLEUKIN 13 SIGNALING	1	1	0	0	86
ME23	INTERLEUKIN 6 FAMILY SIGNALING	1	1	0	0	24
ME23	INTERLEUKIN 6 SIGNALING	1	1	0	0	11
ME23	INTERLEUKIN 7 SIGNALING	1	1	0	0	12
ME23	INTERLEUKIN 9 SIGNALING	1	1	0	0	6
ME23	INTERLEUKIN RECEPTOR SHC SIGNALING	1	1	0	0	19
ME23	INTRA GOLGI AND RETROGRADE GOLGI TO ER TRAFFIC	1	1	0	0	70
ME23	INTRA GOLGI TRAFFIC	1	1	0	0	19
ME23	INTRAFLAGELLAR TRANSPORT	1	1	0	0	10
ME23	INTRINSIC PATHWAY FOR APOPTOSIS	1	1	0	0	35
ME23	INWARDLY RECTIFYING K CHANNELS	1	1	0	0	5
ME23	ION CHANNEL TRANSPORT	1	1	0	0	39
ME23	ION HOMEOSTASIS	1	1	0	0	19
ME23	ION TRANSPORT BY P TYPE ATPASES	1	1	0	0	14
ME23	IONOTROPIC ACTIVITY OF KAINATE RECEPTORS	1	1	0	0	4
ME23	IRAK1 RECRUITS IKK COMPLEX	1	1	0	0	11
ME23	IRAK2 MEDIATED ACTIVATION OF TAK1 COMPLEX	1	1	0	0	4
ME23	IRAK4 DEFICIENCY TLR2 4	1	1	0	0	16
ME23	IRE1ALPHA ACTIVATES CHAPERONES	1	1	0	0	21
ME23	IRF3 MEDIATED ACTIVATION OF TYPE 1 IFN	1	1	0	0	4
ME23	IRF3 MEDIATED INDUCTION OF TYPE I IFN	1	1	0	0	6
ME23	IRON UPTAKE AND TRANSPORT	1	1	0	0	26
ME23	IRS ACTIVATION	1	1	0	0	3
ME23	IRS MEDIATED SIGNALLING	1	1	0	0	39
ME23	ISG15 ANTIVIRAL MECHANISM	1	1	0	0	34
ME23	JOSEPHIN DOMAIN DUBS	1	1	0	0	9
ME23	KEAP1 NFE2L2 PATHWAY	1	1	0	0	77
ME23	KERATINIZATION	1	1	0	0	44
ME23	KETONE BODY METABOLISM	1	1	0	0	7
ME23	KIDNEY DEVELOPMENT	1	1	0	0	20
ME23	KILLING MECHANISMS	1	1	0	0	6
ME23	KINESINS	1	1	0	0	10
ME23	KSRP KHSRP BINDS AND DESTABILIZES MRNA	1	1	0	0	9
ME23	LAGGING STRAND SYNTHESIS	1	1	0	0	6
ME23	LAMININ INTERACTIONS	1	1	0	0	15
ME23	LANOSTEROL BIOSYNTHESIS	1	1	0	0	10
ME23	LATE ENDOSOMAL MICROAUTOPHAGY	1	1	0	0	20
ME23	LDL CLEARANCE	1	1	0	0	9
ME23	LDL REMODELING	1	1	0	0	4
ME23	LEUKOTRIENE RECEPTORS	1	1	0	0	1
ME23	LGI ADAM INTERACTIONS	1	1	0	0	7
ME23	LIGAND RECEPTOR INTERACTIONS	1	1	0	0	7
ME23	LIPOPHAGY	1	1	0	0	3
ME23	LISTERIA MONOCYTOGENES ENTRY INTO HOST CELLS	1	1	0	0	13
ME23	LONG TERM POTENTIATION	1	1	0	0	12
ME23	LOSS OF FUNCTION OF KMT2D IN KABUKI SYNDROME	1	1	0	0	5
ME23	LOSS OF FUNCTION OF MECP2 IN RETT SYNDROME	1	1	0	0	4
ME23	LOSS OF FUNCTION OF SMAD2 3 IN CANCER	1	1	0	0	6
ME23	LOSS OF MECP2 BINDING ABILITY TO THE NCOR SMRT COMPLEX	1	1	0	0	1
ME23	LRR FLII INTERACTING PROTEIN 1 LRRFIP1 ACTIVATES TYPE I IFN PRODUCTION	1	1	0	0	3
ME23	LYSINE CATABOLISM	1	1	0	0	7
ME23	LYSOSOME VESICLE BIOGENESIS	1	1	0	0	21
ME23	M DECAY DEGRADATION OF MATERNAL MRNAS BY MATERNALLY STORED FACTORS	1	1	0	0	12
ME23	MALATE ASPARTATE SHUTTLE	1	1	0	0	5
ME23	MAP2K AND MAPK ACTIVATION	1	1	0	0	27
ME23	MAPK TARGETS NUCLEAR EVENTS MEDIATED BY MAP KINASES	1	1	0	0	20
ME23	MAPK1 ERK2 ACTIVATION	1	1	0	0	9
ME23	MAPK3 ERK1 ACTIVATION	1	1	0	0	9
ME23	MAPK6 MAPK4 SIGNALING	1	1	0	0	43
ME23	MAPLE SYRUP URINE DISEASE	1	1	0	0	2
ME23	MASTL FACILITATES MITOTIC PROGRESSION	1	1	0	0	5
ME23	MATERNAL TO ZYGOTIC TRANSITION MZT	1	1	0	0	25
ME23	MATRIGLYCAN BIOSYNTHESIS ON DAG1	1	1	0	0	5
ME23	MATURATION OF DENV PROTEINS	1	1	0	0	26
ME23	MATURATION OF PROTEIN 3A	1	1	0	0	7
ME23	MATURATION OF SARS COV 1 NUCLEOPROTEIN	1	1	0	0	4
ME23	MATURATION OF SARS COV 1 SPIKE PROTEIN	1	1	0	0	3
ME23	MATURATION OF SARS COV 2 NUCLEOPROTEIN	1	1	0	0	7
ME23	MATURATION OF TCA ENZYMES AND REGULATION OF TCA CYCLE	1	1	0	0	9
ME23	MECHANICAL LOAD ACTIVATES SIGNALING BY PIEZO1 AND INTEGRINS IN OSTEOCYTES	1	1	0	0	12
ME23	MECP2 REGULATES NEURONAL RECEPTORS AND CHANNELS	1	1	0	0	8
ME23	MECP2 REGULATES TRANSCRIPTION FACTORS	1	1	0	0	5
ME23	MECP2 REGULATES TRANSCRIPTION OF NEURONAL LIGANDS	1	1	0	0	6
ME23	MEIOSIS	1	1	0	0	20
ME23	MEIOTIC RECOMBINATION	1	1	0	0	11
ME23	MEIOTIC SYNAPSIS	1	1	0	0	12
ME23	MELANIN BIOSYNTHESIS	1	1	0	0	2
ME23	MEMBRANE TRAFFICKING	1	1	0	0	267
ME23	MET ACTIVATES PI3K AKT SIGNALING	1	1	0	0	6
ME23	MET ACTIVATES PTK2 SIGNALING	1	1	0	0	18
ME23	MET ACTIVATES PTPN11	1	1	0	0	5
ME23	MET ACTIVATES RAP1 AND RAC1	1	1	0	0	8
ME23	MET ACTIVATES RAS SIGNALING	1	1	0	0	8
ME23	MET INTERACTS WITH TNS PROTEINS	1	1	0	0	4
ME23	MET PROMOTES CELL MOTILITY	1	1	0	0	25
ME23	MET RECEPTOR ACTIVATION	1	1	0	0	5
ME23	MET RECEPTOR RECYCLING	1	1	0	0	10
ME23	METABOLIC DISORDERS OF BIOLOGICAL OXIDATION ENZYMES	1	1	0	0	10
ME23	METABOLISM OF AMINE DERIVED HORMONES	1	1	0	0	8
ME23	METABOLISM OF AMINO ACIDS AND DERIVATIVES	1	1	0	0	165
ME23	METABOLISM OF ANGIOTENSINOGEN TO ANGIOTENSINS	1	1	0	0	15
ME23	METABOLISM OF COFACTORS	1	1	0	0	16
ME23	METABOLISM OF FOLATE AND PTERINES	1	1	0	0	8
ME23	METABOLISM OF INGESTED SEMET SEC MESEC INTO H2SE	1	1	0	0	8
ME23	METABOLISM OF NITRIC OXIDE NOS3 ACTIVATION AND REGULATION	1	1	0	0	11
ME23	METABOLISM OF NUCLEOTIDES	1	1	0	0	72
ME23	METABOLISM OF POLYAMINES	1	1	0	0	27
ME23	METABOLISM OF STEROID HORMONES	1	1	0	0	12
ME23	METABOLISM OF WATER SOLUBLE VITAMINS AND COFACTORS	1	1	0	0	64
ME23	METAL ION SLC TRANSPORTERS	1	1	0	0	6
ME23	METAL SEQUESTRATION BY ANTIMICROBIAL PROTEINS	1	1	0	0	7
ME23	METALLOPROTEASE DUBS	1	1	0	0	13
ME23	METHIONINE SALVAGE PATHWAY	1	1	0	0	4
ME23	METHYLATION	1	1	0	0	11
ME23	MHC CLASS II ANTIGEN PRESENTATION	1	1	0	0	48
ME23	MICRORNA MIRNA BIOGENESIS	1	1	0	0	14
ME23	MINERALOCORTICOID BIOSYNTHESIS	1	1	0	0	3
ME23	MIRO GTPASE CYCLE	1	1	0	0	3
ME23	MISCELLANEOUS TRANSPORT AND BINDING EVENTS	1	1	0	0	6
ME23	MISMATCH REPAIR	1	1	0	0	5
ME23	MITF M DEPENDENT GENE EXPRESSION	1	1	0	0	45
ME23	MITOCHONDRIAL BIOGENESIS	1	1	0	0	39
ME23	MITOCHONDRIAL CALCIUM ION TRANSPORT	1	1	0	0	6
ME23	MITOCHONDRIAL FATTY ACID BETA OXIDATION	1	1	0	0	17
ME23	MITOCHONDRIAL FATTY ACID BETA OXIDATION OF SATURATED FATTY ACIDS	1	1	0	0	6
ME23	MITOCHONDRIAL FATTY ACID BETA OXIDATION OF UNSATURATED FATTY ACIDS	1	1	0	0	4
ME23	MITOCHONDRIAL IRON SULFUR CLUSTER BIOGENESIS	1	1	0	0	5
ME23	MITOCHONDRIAL MRNA MODIFICATION	1	1	0	0	3
ME23	MITOCHONDRIAL PROTEIN DEGRADATION	1	1	0	0	49
ME23	MITOCHONDRIAL PROTEIN IMPORT	1	1	0	0	28
ME23	MITOCHONDRIAL RNA DEGRADATION	1	1	0	0	2
ME23	MITOCHONDRIAL TRANSLATION	1	1	0	0	22
ME23	MITOCHONDRIAL TRANSLATION ELONGATION	1	1	0	0	17
ME23	MITOCHONDRIAL TRNA AMINOACYLATION	1	1	0	0	9
ME23	MITOCHONDRIAL UNFOLDED PROTEIN RESPONSE UPRMT	1	1	0	0	15
ME23	MITOPHAGY	1	1	0	0	27
ME23	MITOTIC G1 PHASE AND G1 S TRANSITION	1	1	0	0	71
ME23	MITOTIC G2 G2 M PHASES	1	1	0	0	64
ME23	MITOTIC METAPHASE AND ANAPHASE	1	1	0	0	83
ME23	MITOTIC PROMETAPHASE	1	1	0	0	57
ME23	MITOTIC SPINDLE CHECKPOINT	1	1	0	0	37
ME23	MITOTIC TELOPHASE CYTOKINESIS	1	1	0	0	3
ME23	MODULATION BY MTB OF HOST IMMUNE SYSTEM	1	1	0	0	6
ME23	MODULATION OF HOST RESPONSES BY IFN STIMULATED GENES	1	1	0	0	11
ME23	MOLECULES ASSOCIATED WITH ELASTIC FIBRES	1	1	0	0	28
ME23	MOLYBDENUM COFACTOR BIOSYNTHESIS	1	1	0	0	3
ME23	MRNA 3 END PROCESSING	1	1	0	0	59
ME23	MRNA CAPPING	1	1	0	0	12
ME23	MRNA DECAY BY 3 TO 5 EXORIBONUCLEASE	1	1	0	0	6
ME23	MRNA DECAY BY 5 TO 3 EXORIBONUCLEASE	1	1	0	0	7
ME23	MRNA EDITING	1	1	0	0	2
ME23	MRNA EDITING C TO U CONVERSION	1	1	0	0	2
ME23	MRNA POLYADENYLATION	1	1	0	0	53
ME23	MRNA SPLICING	1	1	0	0	80
ME23	MRNA SPLICING MINOR PATHWAY	1	1	0	0	24
ME23	MTOR SIGNALLING	1	1	0	0	20
ME23	MTORC1 MEDIATED SIGNALLING	1	1	0	0	12
ME23	MUSCLE CONTRACTION	1	1	0	0	75
ME23	MYOCLONIC EPILEPSY OF LAFORA	1	1	0	0	3
ME23	MYOGENESIS	1	1	0	0	19
ME23	N GLYCAN TRIMMING AND ELONGATION IN THE CIS GOLGI	1	1	0	0	4
ME23	N GLYCAN TRIMMING IN THE ER AND CALNEXIN CALRETICULIN CYCLE	1	1	0	0	14
ME23	NADE MODULATES DEATH SIGNALLING	1	1	0	0	5
ME23	NCAM SIGNALING FOR NEURITE OUT GROWTH	1	1	0	0	36
ME23	NCAM1 INTERACTIONS	1	1	0	0	23
ME23	NECTIN NECL TRANS HETERODIMERIZATION	1	1	0	0	7
ME23	NEDDYLATION	1	1	0	0	89
ME23	NEF AND SIGNAL TRANSDUCTION	1	1	0	0	7
ME23	NEF MEDIATED CD4 DOWN REGULATION	1	1	0	0	5
ME23	NEF MEDIATED CD8 DOWN REGULATION	1	1	0	0	3
ME23	NEF MEDIATED DOWNREGULATION OF MHC CLASS I COMPLEX CELL SURFACE EXPRESSION	1	1	0	0	3
ME23	NEF MEDIATES DOWN MODULATION OF CELL SURFACE RECEPTORS BY RECRUITING THEM TO CLATHRIN ADAPTERS	1	1	0	0	10
ME23	NEGATIVE EPIGENETIC REGULATION OF RRNA EXPRESSION	1	1	0	0	17
ME23	NEGATIVE FEEDBACK REGULATION OF MAPK PATHWAY	1	1	0	0	6
ME23	NEGATIVE REGULATION OF ACTIVITY OF TFAP2 AP 2 FAMILY TRANSCRIPTION FACTORS	1	1	0	0	4
ME23	NEGATIVE REGULATION OF FGFR1 SIGNALING	1	1	0	0	29
ME23	NEGATIVE REGULATION OF FGFR2 SIGNALING	1	1	0	0	30
ME23	NEGATIVE REGULATION OF FGFR3 SIGNALING	1	1	0	0	25
ME23	NEGATIVE REGULATION OF FGFR4 SIGNALING	1	1	0	0	27
ME23	NEGATIVE REGULATION OF FLT3	1	1	0	0	10
ME23	NEGATIVE REGULATION OF MAPK PATHWAY	1	1	0	0	25
ME23	NEGATIVE REGULATION OF MET ACTIVITY	1	1	0	0	16
ME23	NEGATIVE REGULATION OF NMDA RECEPTOR MEDIATED NEURONAL TRANSMISSION	1	1	0	0	11
ME23	NEGATIVE REGULATION OF NOTCH4 SIGNALING	1	1	0	0	28
ME23	NEGATIVE REGULATION OF TCF DEPENDENT SIGNALING BY DVL INTERACTING PROTEINS	1	1	0	0	1
ME23	NEGATIVE REGULATION OF TCF DEPENDENT SIGNALING BY WNT LIGAND ANTAGONISTS	1	1	0	0	13
ME23	NEGATIVE REGULATORS OF DDX58 IFIH1 SIGNALING	1	1	0	0	25
ME23	NEPHRIN FAMILY INTERACTIONS	1	1	0	0	16
ME23	NEPHRON DEVELOPMENT	1	1	0	0	3
ME23	NETRIN 1 SIGNALING	1	1	0	0	33
ME23	NETRIN MEDIATED REPULSION SIGNALS	1	1	0	0	8
ME23	NEUREXINS AND NEUROLIGINS	1	1	0	0	36
ME23	NEUROFASCIN INTERACTIONS	1	1	0	0	4
ME23	NEUROTOXICITY OF CLOSTRIDIUM TOXINS	1	1	0	0	8
ME23	NEUROTRANSMITTER RECEPTORS AND POSTSYNAPTIC SIGNAL TRANSMISSION	1	1	0	0	65
ME23	NEUROTRANSMITTER RELEASE CYCLE	1	1	0	0	18
ME23	NF KB ACTIVATION THROUGH FADD RIP 1 PATHWAY MEDIATED BY CASPASE 8 AND 10	1	1	0	0	8
ME23	NF KB IS ACTIVATED AND SIGNALS SURVIVAL	1	1	0	0	9
ME23	NFE2L2 REGULATES PENTOSE PHOSPHATE PATHWAY GENES	1	1	0	0	7
ME23	NFE2L2 REGULATING ANTI OXIDANT DETOXIFICATION ENZYMES	1	1	0	0	14
ME23	NFE2L2 REGULATING ER STRESS ASSOCIATED GENES	1	1	0	0	2
ME23	NFE2L2 REGULATING INFLAMMATION ASSOCIATED GENES	1	1	0	0	3
ME23	NFE2L2 REGULATING MDR ASSOCIATED ENZYMES	1	1	0	0	2
ME23	NFE2L2 REGULATING TUMORIGENIC GENES	1	1	0	0	8
ME23	NGF INDEPENDANT TRKA ACTIVATION	1	1	0	0	4
ME23	NGF STIMULATED TRANSCRIPTION	1	1	0	0	18
ME23	NICOTINATE METABOLISM	1	1	0	0	15
ME23	NITRIC OXIDE STIMULATES GUANYLATE CYCLASE	1	1	0	0	10
ME23	NOD1 2 SIGNALING PATHWAY	1	1	0	0	25
ME23	NON CANONICAL INFLAMMASOME ACTIVATION	1	1	0	0	8
ME23	NON INTEGRIN MEMBRANE ECM INTERACTIONS	1	1	0	0	42
ME23	NONCANONICAL ACTIVATION OF NOTCH3	1	1	0	0	3
ME23	NONHOMOLOGOUS END JOINING NHEJ	1	1	0	0	18
ME23	NONSENSE MEDIATED DECAY NMD	1	1	0	0	29
ME23	NOREPINEPHRINE NEUROTRANSMITTER RELEASE CYCLE	1	1	0	0	7
ME23	NOSTRIN MEDIATED ENOS TRAFFICKING	1	1	0	0	3
ME23	NOTCH HLH TRANSCRIPTION PATHWAY	1	1	0	0	10
ME23	NOTCH1 INTRACELLULAR DOMAIN REGULATES TRANSCRIPTION	1	1	0	0	19
ME23	NOTCH2 ACTIVATION AND TRANSMISSION OF SIGNAL TO THE NUCLEUS	1	1	0	0	13
ME23	NOTCH2 INTRACELLULAR DOMAIN REGULATES TRANSCRIPTION	1	1	0	0	6
ME23	NOTCH3 ACTIVATION AND TRANSMISSION OF SIGNAL TO THE NUCLEUS	1	1	0	0	16
ME23	NOTCH3 INTRACELLULAR DOMAIN REGULATES TRANSCRIPTION	1	1	0	0	11
ME23	NOTCH4 ACTIVATION AND TRANSMISSION OF SIGNAL TO THE NUCLEUS	1	1	0	0	5
ME23	NOTCH4 INTRACELLULAR DOMAIN REGULATES TRANSCRIPTION	1	1	0	0	10
ME23	NPAS4 REGULATES EXPRESSION OF TARGET GENES	1	1	0	0	12
ME23	NR1H2 NR1H3 REGULATE GENE EXPRESSION LINKED TO GLUCONEOGENESIS	1	1	0	0	2
ME23	NR1H2 NR1H3 REGULATE GENE EXPRESSION LINKED TO LIPOGENESIS	1	1	0	0	4
ME23	NR1H2 NR1H3 REGULATE GENE EXPRESSION LINKED TO TRIGLYCERIDE LIPOLYSIS IN ADIPOSE	1	1	0	0	2
ME23	NR1H2 NR1H3 REGULATE GENE EXPRESSION TO CONTROL BILE ACID HOMEOSTASIS	1	1	0	0	3
ME23	NR1H2 NR1H3 REGULATE GENE EXPRESSION TO LIMIT CHOLESTEROL UPTAKE	1	1	0	0	2
ME23	NRAGE SIGNALS DEATH THROUGH JNK	1	1	0	0	23
ME23	NRCAM INTERACTIONS	1	1	0	0	5
ME23	NRIF SIGNALS CELL DEATH FROM THE NUCLEUS	1	1	0	0	8
ME23	NS1 MEDIATED EFFECTS ON HOST PATHWAYS	1	1	0	0	11
ME23	NTRK2 ACTIVATES RAC1	1	1	0	0	4
ME23	NUCLEAR ENVELOPE BREAKDOWN	1	1	0	0	15
ME23	NUCLEAR ENVELOPE NE REASSEMBLY	1	1	0	0	23
ME23	NUCLEAR EVENTS KINASE AND TRANSCRIPTION FACTOR ACTIVATION	1	1	0	0	31
ME23	NUCLEAR EVENTS MEDIATED BY NFE2L2	1	1	0	0	58
ME23	NUCLEAR EVENTS STIMULATED BY ALK SIGNALING IN CANCER	1	1	0	0	22
ME23	NUCLEAR IMPORT OF REV PROTEIN	1	1	0	0	6
ME23	NUCLEAR PORE COMPLEX NPC DISASSEMBLY	1	1	0	0	7
ME23	NUCLEAR RECEPTOR TRANSCRIPTION PATHWAY	1	1	0	0	24
ME23	NUCLEAR RNA DECAY	1	1	0	0	11
ME23	NUCLEAR SIGNALING BY ERBB4	1	1	0	0	21
ME23	NUCLEOTIDE BINDING DOMAIN LEUCINE RICH REPEAT CONTAINING RECEPTOR NLR SIGNALING PATHWAYS	1	1	0	0	38
ME23	NUCLEOTIDE BIOSYNTHESIS	1	1	0	0	9
ME23	NUCLEOTIDE CATABOLISM	1	1	0	0	27
ME23	NUCLEOTIDE EXCISION REPAIR	1	1	0	0	44
ME23	NUCLEOTIDE SALVAGE	1	1	0	0	18
ME23	O GLYCOSYLATION OF TSR DOMAIN CONTAINING PROTEINS	1	1	0	0	19
ME23	O LINKED GLYCOSYLATION	1	1	0	0	61
ME23	O LINKED GLYCOSYLATION OF MUCINS	1	1	0	0	31
ME23	OAS ANTIVIRAL RESPONSE	1	1	0	0	4
ME23	OLFACTORY SIGNALING PATHWAY	1	1	0	0	3
ME23	ONCOGENE INDUCED SENESCENCE	1	1	0	0	17
ME23	ONCOGENIC MAPK SIGNALING	1	1	0	0	43
ME23	OPIOID SIGNALLING	1	1	0	0	37
ME23	ORC1 REMOVAL FROM CHROMATIN	1	1	0	0	32
ME23	OREXIN AND NEUROPEPTIDES FF AND QRFP BIND TO THEIR RESPECTIVE RECEPTORS	1	1	0	0	2
ME23	ORGANELLE BIOGENESIS AND MAINTENANCE	1	1	0	0	86
ME23	ORGANIC ANION TRANSPORT BY SLC5 17 25 TRANSPORTERS	1	1	0	0	2
ME23	OTHER INTERLEUKIN SIGNALING	1	1	0	0	20
ME23	OTHER SEMAPHORIN INTERACTIONS	1	1	0	0	16
ME23	OVARIAN TUMOR DOMAIN PROTEASES	1	1	0	0	23
ME23	P130CAS LINKAGE TO MAPK SIGNALING FOR INTEGRINS	1	1	0	0	10
ME23	P38MAPK EVENTS	1	1	0	0	12
ME23	P53 DEPENDENT G1 DNA DAMAGE RESPONSE	1	1	0	0	34
ME23	P75 NTR RECEPTOR MEDIATED SIGNALLING	1	1	0	0	45
ME23	P75NTR NEGATIVELY REGULATES CELL CYCLE VIA SC1	1	1	0	0	4
ME23	P75NTR RECRUITS SIGNALLING COMPLEXES	1	1	0	0	9
ME23	P75NTR REGULATES AXONOGENESIS	1	1	0	0	8
ME23	P75NTR SIGNALS VIA NF KB	1	1	0	0	11
ME23	PARASITE INFECTION	1	1	0	0	36
ME23	PASSIVE TRANSPORT BY AQUAPORINS	1	1	0	0	1
ME23	PCNA DEPENDENT LONG PATCH BASE EXCISION REPAIR	1	1	0	0	9
ME23	PCP CE PATHWAY	1	1	0	0	50
ME23	PD L1 CD274 GLYCOSYLATION AND TRANSLOCATION TO PLASMA MEMBRANE	1	1	0	0	9
ME23	PDH COMPLEX SYNTHESIZES ACETYL COA FROM PYR	1	1	0	0	5
ME23	PECAM1 INTERACTIONS	1	1	0	0	11
ME23	PENTOSE PHOSPHATE PATHWAY	1	1	0	0	11
ME23	PEPTIDE HORMONE BIOSYNTHESIS	1	1	0	0	17
ME23	PERK REGULATES GENE EXPRESSION	1	1	0	0	18
ME23	PEROXISOMAL LIPID METABOLISM	1	1	0	0	16
ME23	PEROXISOMAL PROTEIN IMPORT	1	1	0	0	38
ME23	PEXOPHAGY	1	1	0	0	8
ME23	PHASE 0 RAPID DEPOLARISATION	1	1	0	0	7
ME23	PHASE 1 INACTIVATION OF FAST NA CHANNELS	1	1	0	0	3
ME23	PHASE 2 PLATEAU PHASE	1	1	0	0	2
ME23	PHASE 3 RAPID REPOLARISATION	1	1	0	0	2
ME23	PHASE I FUNCTIONALIZATION OF COMPOUNDS	1	1	0	0	36
ME23	PHENYLALANINE AND TYROSINE METABOLISM	1	1	0	0	10
ME23	PHENYLALANINE METABOLISM	1	1	0	0	5
ME23	PHOSPHATE BOND HYDROLYSIS BY NTPDASE PROTEINS	1	1	0	0	5
ME23	PHOSPHATE BOND HYDROLYSIS BY NUDT PROTEINS	1	1	0	0	5
ME23	PHOSPHOLIPASE C MEDIATED CASCADE FGFR1	1	1	0	0	16
ME23	PHOSPHOLIPASE C MEDIATED CASCADE FGFR2	1	1	0	0	18
ME23	PHOSPHOLIPASE C MEDIATED CASCADE FGFR4	1	1	0	0	15
ME23	PHOSPHORYLATED BMAL1 CLOCK ARNTL CLOCK ACTIVATES EXPRESSION OF CORE CLOCK GENES	1	1	0	0	6
ME23	PHOSPHORYLATION AND NUCLEAR TRANSLOCATION OF BMAL1 ARNTL AND CLOCK	1	1	0	0	3
ME23	PHOSPHORYLATION AND NUCLEAR TRANSLOCATION OF THE CRY PER KINASE COMPLEX	1	1	0	0	7
ME23	PHOSPHORYLATION OF CD3 AND TCR ZETA CHAINS	1	1	0	0	9
ME23	PHOSPHORYLATION OF CLOCK ACETYLATION OF BMAL1 ARNTL AT TARGET GENE PROMOTERS	1	1	0	0	2
ME23	PHOSPHORYLATION OF EMI1	1	1	0	0	3
ME23	PHOSPHORYLATION OF THE APC C	1	1	0	0	9
ME23	PHYSIOLOGICAL FACTORS	1	1	0	0	6
ME23	PI 3K CASCADE FGFR1	1	1	0	0	21
ME23	PI 3K CASCADE FGFR2	1	1	0	0	23
ME23	PI 3K CASCADE FGFR3	1	1	0	0	18
ME23	PI 3K CASCADE FGFR4	1	1	0	0	20
ME23	PI METABOLISM	1	1	0	0	34
ME23	PI3K AKT ACTIVATION	1	1	0	0	5
ME23	PI3K EVENTS IN ERBB2 SIGNALING	1	1	0	0	16
ME23	PI3K EVENTS IN ERBB4 SIGNALING	1	1	0	0	10
ME23	PI5P REGULATES TP53 ACETYLATION	1	1	0	0	5
ME23	PINK1 PRKN MEDIATED MITOPHAGY	1	1	0	0	20
ME23	PIWI INTERACTING RNA PIRNA BIOGENESIS	1	1	0	0	10
ME23	PKA ACTIVATION IN GLUCAGON SIGNALLING	1	1	0	0	6
ME23	PKA MEDIATED PHOSPHORYLATION OF CREB	1	1	0	0	6
ME23	PKA MEDIATED PHOSPHORYLATION OF KEY METABOLIC FACTORS	1	1	0	0	2
ME23	PKMTS METHYLATE HISTONE LYSINES	1	1	0	0	18
ME23	PKR MEDIATED SIGNALING	1	1	0	0	33
ME23	PLATELET ADHESION TO EXPOSED COLLAGEN	1	1	0	0	13
ME23	PLATELET AGGREGATION PLUG FORMATION	1	1	0	0	25
ME23	PLATELET CALCIUM HOMEOSTASIS	1	1	0	0	4
ME23	PLATELET HOMEOSTASIS	1	1	0	0	30
ME23	PLATELET SENSITIZATION BY LDL	1	1	0	0	11
ME23	POLB DEPENDENT LONG PATCH BASE EXCISION REPAIR	1	1	0	0	5
ME23	POLO LIKE KINASE MEDIATED EVENTS	1	1	0	0	6
ME23	POLYMERASE SWITCHING	1	1	0	0	4
ME23	POLYMERASE SWITCHING ON THE C STRAND OF THE TELOMERE	1	1	0	0	9
ME23	POSITIVE EPIGENETIC REGULATION OF RRNA EXPRESSION	1	1	0	0	16
ME23	POSITIVE REGULATION OF CDH1 GENE TRANSCRIPTION	1	1	0	0	6
ME23	POST CHAPERONIN TUBULIN FOLDING PATHWAY	1	1	0	0	5
ME23	POST TRANSCRIPTIONAL SILENCING BY SMALL RNAS	1	1	0	0	4
ME23	POSTMITOTIC NUCLEAR PORE COMPLEX NPC REFORMATION	1	1	0	0	7
ME23	POTASSIUM CHANNELS	1	1	0	0	13
ME23	POTENTIAL THERAPEUTICS FOR SARS	1	1	0	0	57
ME23	POU5F1 OCT4 SOX2 NANOG ACTIVATE GENES RELATED TO PROLIFERATION	1	1	0	0	7
ME23	POU5F1 OCT4 SOX2 NANOG REPRESS GENES RELATED TO DIFFERENTIATION	1	1	0	0	4
ME23	PP2A MEDIATED DEPHOSPHORYLATION OF KEY METABOLIC FACTORS	1	1	0	0	3
ME23	PRC2 METHYLATES HISTONES AND DNA	1	1	0	0	8
ME23	PRE NOTCH EXPRESSION AND PROCESSING	1	1	0	0	28
ME23	PRE NOTCH PROCESSING IN GOLGI	1	1	0	0	10
ME23	PRE NOTCH PROCESSING IN THE ENDOPLASMIC RETICULUM	1	1	0	0	5
ME23	PREGNENOLONE BIOSYNTHESIS	1	1	0	0	3
ME23	PRESYNAPTIC DEPOLARIZATION AND CALCIUM CHANNEL OPENING	1	1	0	0	3
ME23	PRESYNAPTIC FUNCTION OF KAINATE RECEPTORS	1	1	0	0	4
ME23	PRESYNAPTIC NICOTINIC ACETYLCHOLINE RECEPTORS	1	1	0	0	2
ME23	PREVENTION OF PHAGOSOMAL LYSOSOMAL FUSION	1	1	0	0	6
ME23	PROCESSING AND ACTIVATION OF SUMO	1	1	0	0	7
ME23	PROCESSING OF CAPPED INTRON CONTAINING PRE MRNA	1	1	0	0	99
ME23	PROCESSING OF CAPPED INTRONLESS PRE MRNA	1	1	0	0	10
ME23	PROCESSING OF DNA DOUBLE STRAND BREAK ENDS	1	1	0	0	32
ME23	PROCESSING OF INTRONLESS PRE MRNAS	1	1	0	0	5
ME23	PROCESSING OF SMDT1	1	1	0	0	6
ME23	PROCESSIVE SYNTHESIS ON THE C STRAND OF THE TELOMERE	1	1	0	0	6
ME23	PROCESSIVE SYNTHESIS ON THE LAGGING STRAND	1	1	0	0	5
ME23	PROGRAMMED CELL DEATH	1	1	0	0	134
ME23	PROLONGED ERK ACTIVATION EVENTS	1	1	0	0	12
ME23	PROPIONYL COA CATABOLISM	1	1	0	0	1
ME23	PROSTACYCLIN SIGNALLING THROUGH PROSTACYCLIN RECEPTOR	1	1	0	0	4
ME23	PROTEASOME ASSEMBLY	1	1	0	0	32
ME23	PROTEIN FOLDING	1	1	0	0	33
ME23	PROTEIN HYDROXYLATION	1	1	0	0	8
ME23	PROTEIN LIPOYLATION	1	1	0	0	5
ME23	PROTEIN LOCALIZATION	1	1	0	0	82
ME23	PROTEIN METHYLATION	1	1	0	0	7
ME23	PROTEIN PROTEIN INTERACTIONS AT SYNAPSES	1	1	0	0	55
ME23	PROTEIN REPAIR	1	1	0	0	6
ME23	PROTEIN UBIQUITINATION	1	1	0	0	43
ME23	PROTON COUPLED MONOCARBOXYLATE TRANSPORT	1	1	0	0	2
ME23	PTEN REGULATION	1	1	0	0	60
ME23	PTK6 EXPRESSION	1	1	0	0	3
ME23	PTK6 PROMOTES HIF1A STABILIZATION	1	1	0	0	6
ME23	PTK6 REGULATES CELL CYCLE	1	1	0	0	4
ME23	PTK6 REGULATES PROTEINS INVOLVED IN RNA PROCESSING	1	1	0	0	2
ME23	PTK6 REGULATES RHO GTPASES RAS GTPASE AND MAP KINASES	1	1	0	0	10
ME23	PTK6 REGULATES RTKS AND THEIR EFFECTORS AKT1 AND DOK1	1	1	0	0	7
ME23	PURINE CATABOLISM	1	1	0	0	14
ME23	PURINE RIBONUCLEOSIDE MONOPHOSPHATE BIOSYNTHESIS	1	1	0	0	8
ME23	PURINE SALVAGE	1	1	0	0	9
ME23	PURINERGIC SIGNALING IN LEISHMANIASIS INFECTION	1	1	0	0	17
ME23	PYRIMIDINE CATABOLISM	1	1	0	0	10
ME23	PYRIMIDINE SALVAGE	1	1	0	0	10
ME23	PYROPTOSIS	1	1	0	0	19
ME23	PYRUVATE METABOLISM	1	1	0	0	29
ME23	RA BIOSYNTHESIS PATHWAY	1	1	0	0	14
ME23	RAB GEFS EXCHANGE GTP FOR GDP ON RABS	1	1	0	0	37
ME23	RAB GERANYLGERANYLATION	1	1	0	0	40
ME23	RAB REGULATION OF TRAFFICKING	1	1	0	0	54
ME23	RAC1 GTPASE CYCLE	1	1	0	0	62
ME23	RAC2 GTPASE CYCLE	1	1	0	0	38
ME23	RAC3 GTPASE CYCLE	1	1	0	0	42
ME23	RAF ACTIVATION	1	1	0	0	21
ME23	RAF INDEPENDENT MAPK1 3 ACTIVATION	1	1	0	0	16
ME23	RAP1 SIGNALLING	1	1	0	0	6
ME23	RAS ACTIVATION UPON CA2 INFLUX THROUGH NMDA RECEPTOR	1	1	0	0	11
ME23	RAS PROCESSING	1	1	0	0	12
ME23	RAS SIGNALING DOWNSTREAM OF NF1 LOSS OF FUNCTION VARIANTS	1	1	0	0	4
ME23	REACTIONS SPECIFIC TO THE COMPLEX N GLYCAN SYNTHESIS PATHWAY	1	1	0	0	8
ME23	RECEPTOR MEDIATED MITOPHAGY	1	1	0	0	10
ME23	RECEPTOR TYPE TYROSINE PROTEIN PHOSPHATASES	1	1	0	0	14
ME23	RECOGNITION AND ASSOCIATION OF DNA GLYCOSYLASE WITH SITE CONTAINING AN AFFECTED PURINE	1	1	0	0	8
ME23	RECOGNITION OF DNA DAMAGE BY PCNA CONTAINING REPLICATION COMPLEX	1	1	0	0	15
ME23	RECRUITMENT OF MITOTIC CENTROSOME PROTEINS AND COMPLEXES	1	1	0	0	20
ME23	RECRUITMENT OF NUMA TO MITOTIC CENTROSOMES	1	1	0	0	20
ME23	RECYCLING OF EIF2 GDP	1	1	0	0	3
ME23	RECYCLING PATHWAY OF L1	1	1	0	0	18
ME23	REDUCTION OF CYTOSOLIC CA LEVELS	1	1	0	0	2
ME23	REELIN SIGNALLING PATHWAY	1	1	0	0	4
ME23	REGULATED NECROSIS	1	1	0	0	45
ME23	REGULATED PROTEOLYSIS OF P75NTR	1	1	0	0	4
ME23	REGULATION BY C FLIP	1	1	0	0	10
ME23	REGULATION OF APOPTOSIS	1	1	0	0	23
ME23	REGULATION OF BACH1 ACTIVITY	1	1	0	0	7
ME23	REGULATION OF BETA CELL DEVELOPMENT	1	1	0	0	19
ME23	REGULATION OF CDH1 FUNCTION	1	1	0	0	35
ME23	REGULATION OF CDH1 GENE TRANSCRIPTION	1	1	0	0	24
ME23	REGULATION OF CDH1 MRNA TRANSLATION BY MICRORNAS	1	1	0	0	6
ME23	REGULATION OF CDH1 POSTTRANSLATIONAL PROCESSING AND TRAFFICKING TO PLASMA MEMBRANE	1	1	0	0	15
ME23	REGULATION OF CDH11 FUNCTION	1	1	0	0	8
ME23	REGULATION OF CDH11 GENE TRANSCRIPTION	1	1	0	0	2
ME23	REGULATION OF CDH11 MRNA TRANSLATION BY MICRORNAS	1	1	0	0	5
ME23	REGULATION OF CDH19 EXPRESSION AND FUNCTION	1	1	0	0	5
ME23	REGULATION OF CHOLESTEROL BIOSYNTHESIS BY SREBP SREBF	1	1	0	0	20
ME23	REGULATION OF COMMISSURAL AXON PATHFINDING BY SLIT AND ROBO	1	1	0	0	10
ME23	REGULATION OF CYTOSKELETAL REMODELING AND CELL SPREADING BY IPP COMPLEX COMPONENTS	1	1	0	0	2
ME23	REGULATION OF ENDOGENOUS RETROELEMENTS	1	1	0	0	18
ME23	REGULATION OF ENDOGENOUS RETROELEMENTS BY KRAB ZFP PROTEINS	1	1	0	0	12
ME23	REGULATION OF ENDOGENOUS RETROELEMENTS BY PIWI INTERACTING RNAS PIRNAS	1	1	0	0	11
ME23	REGULATION OF ENDOGENOUS RETROELEMENTS BY THE HUMAN SILENCING HUB HUSH COMPLEX	1	1	0	0	5
ME23	REGULATION OF EXPRESSION AND FUNCTION OF TYPE II CLASSICAL CADHERINS	1	1	0	0	15
ME23	REGULATION OF EXPRESSION OF SLITS AND ROBOS	1	1	0	0	57
ME23	REGULATION OF FOXO TRANSCRIPTIONAL ACTIVITY BY ACETYLATION	1	1	0	0	9
ME23	REGULATION OF FZD BY UBIQUITINATION	1	1	0	0	18
ME23	REGULATION OF GENE EXPRESSION BY HYPOXIA INDUCIBLE FACTOR	1	1	0	0	6
ME23	REGULATION OF GENE EXPRESSION IN BETA CELLS	1	1	0	0	10
ME23	REGULATION OF GENE EXPRESSION IN EARLY PANCREATIC PRECURSOR CELLS	1	1	0	0	2
ME23	REGULATION OF GENE EXPRESSION IN ENDOCRINE COMMITTED NEUROG3 PROGENITOR CELLS	1	1	0	0	2
ME23	REGULATION OF GENE EXPRESSION IN LATE STAGE BRANCHING MORPHOGENESIS PANCREATIC BUD PRECURSOR CELLS	1	1	0	0	6
ME23	REGULATION OF GLUCOKINASE BY GLUCOKINASE REGULATORY PROTEIN	1	1	0	0	5
ME23	REGULATION OF GLYCOLYSIS BY FRUCTOSE 2 6 BISPHOSPHATE METABOLISM	1	1	0	0	6
ME23	REGULATION OF HMOX1 EXPRESSION AND ACTIVITY	1	1	0	0	3
ME23	REGULATION OF HOMOTYPIC CELL CELL ADHESION	1	1	0	0	83
ME23	REGULATION OF HSF1 MEDIATED HEAT SHOCK RESPONSE	1	1	0	0	36
ME23	REGULATION OF IFNA IFNB SIGNALING	1	1	0	0	19
ME23	REGULATION OF IFNG SIGNALING	1	1	0	0	10
ME23	REGULATION OF INNATE IMMUNE RESPONSES TO CYTOSOLIC DNA	1	1	0	0	8
ME23	REGULATION OF INSULIN SECRETION	1	1	0	0	23
ME23	REGULATION OF LIPID METABOLISM BY PPARALPHA	1	1	0	0	39
ME23	REGULATION OF LOCALIZATION OF FOXO TRANSCRIPTION FACTORS	1	1	0	0	11
ME23	REGULATION OF MECP2 EXPRESSION AND ACTIVITY	1	1	0	0	14
ME23	REGULATION OF MITF M DEPENDENT GENES INVOLVED IN APOPTOSIS	1	1	0	0	9
ME23	REGULATION OF MITF M DEPENDENT GENES INVOLVED IN CELL CYCLE AND PROLIFERATION	1	1	0	0	9
ME23	REGULATION OF MITF M DEPENDENT GENES INVOLVED IN DNA REPLICATION DAMAGE REPAIR AND SENESCENCE	1	1	0	0	1
ME23	REGULATION OF MITF M DEPENDENT GENES INVOLVED IN EXTRACELLULAR MATRIX FOCAL ADHESION AND EPITHELIAL TO MESENCHYMAL TRANSITION	1	1	0	0	8
ME23	REGULATION OF MITF M DEPENDENT GENES INVOLVED IN LYSOSOME BIOGENESIS AND AUTOPHAGY	1	1	0	0	4
ME23	REGULATION OF MITF M DEPENDENT GENES INVOLVED IN PIGMENTATION	1	1	0	0	17
ME23	REGULATION OF NF KAPPA B SIGNALING	1	1	0	0	8
ME23	REGULATION OF NFE2L2 GENE EXPRESSION	1	1	0	0	5
ME23	REGULATION OF NPAS4 GENE EXPRESSION	1	1	0	0	6
ME23	REGULATION OF NPAS4 GENE TRANSCRIPTION	1	1	0	0	2
ME23	REGULATION OF NPAS4 MRNA TRANSLATION	1	1	0	0	4
ME23	REGULATION OF ORNITHINE DECARBOXYLASE ODC	1	1	0	0	24
ME23	REGULATION OF PD L1 CD274 EXPRESSION	1	1	0	0	79
ME23	REGULATION OF PD L1 CD274 POST TRANSLATIONAL MODIFICATION	1	1	0	0	47
ME23	REGULATION OF PD L1 CD274 TRANSCRIPTION	1	1	0	0	29
ME23	REGULATION OF PD L1 CD274 TRANSLATION	1	1	0	0	5
ME23	REGULATION OF PLK1 ACTIVITY AT G2 M TRANSITION	1	1	0	0	27
ME23	REGULATION OF PTEN GENE TRANSCRIPTION	1	1	0	0	18
ME23	REGULATION OF PTEN LOCALIZATION	1	1	0	0	5
ME23	REGULATION OF PTEN MRNA TRANSLATION	1	1	0	0	5
ME23	REGULATION OF PTEN STABILITY AND ACTIVITY	1	1	0	0	38
ME23	REGULATION OF PYRUVATE DEHYDROGENASE PDH COMPLEX	1	1	0	0	9
ME23	REGULATION OF PYRUVATE METABOLISM	1	1	0	0	19
ME23	REGULATION OF RAS BY GAPS	1	1	0	0	29
ME23	REGULATION OF RUNX1 EXPRESSION AND ACTIVITY	1	1	0	0	8
ME23	REGULATION OF RUNX2 EXPRESSION AND ACTIVITY	1	1	0	0	37
ME23	REGULATION OF RUNX3 EXPRESSION AND ACTIVITY	1	1	0	0	30
ME23	REGULATION OF SIGNALING BY CBL	1	1	0	0	17
ME23	REGULATION OF SIGNALING BY NODAL	1	1	0	0	8
ME23	REGULATION OF T CELL ACTIVATION BY CD28 FAMILY	1	1	0	0	117
ME23	REGULATION OF TBK1 IKK IKBKE MEDIATED ACTIVATION OF IRF3 IRF7	1	1	0	0	9
ME23	REGULATION OF TBK1 IKK MEDIATED ACTIVATION OF IRF3 IRF7 UPON TLR3 LIGATION	1	1	0	0	6
ME23	REGULATION OF TLR BY ENDOGENOUS LIGAND	1	1	0	0	16
ME23	REGULATION OF TP53 ACTIVITY	1	1	0	0	64
ME23	REGULATION OF TP53 ACTIVITY THROUGH ACETYLATION	1	1	0	0	13
ME23	REGULATION OF TP53 ACTIVITY THROUGH ASSOCIATION WITH CO FACTORS	1	1	0	0	5
ME23	REGULATION OF TP53 ACTIVITY THROUGH METHYLATION	1	1	0	0	9
ME23	REGULATION OF TP53 ACTIVITY THROUGH PHOSPHORYLATION	1	1	0	0	42
ME23	REGULATION OF TP53 EXPRESSION AND DEGRADATION	1	1	0	0	22
ME23	RELAXIN RECEPTORS	1	1	0	0	5
ME23	RELEASE OF APOPTOTIC FACTORS FROM THE MITOCHONDRIA	1	1	0	0	2
ME23	REMOVAL OF AMINOTERMINAL PROPEPTIDES FROM GAMMA CARBOXYLATED PROTEINS	1	1	0	0	8
ME23	REPLACEMENT OF PROTAMINES BY NUCLEOSOMES IN THE MALE PRONUCLEUS	1	1	0	0	5
ME23	REPRESSION OF WNT TARGET GENES	1	1	0	0	4
ME23	REPRODUCTION	1	1	0	0	29
ME23	RESOLUTION OF ABASIC SITES AP SITES	1	1	0	0	20
ME23	RESOLUTION OF AP SITES VIA THE MULTIPLE NUCLEOTIDE PATCH REPLACEMENT PATHWAY	1	1	0	0	11
ME23	RESOLUTION OF D LOOP STRUCTURES	1	1	0	0	7
ME23	RESOLUTION OF D LOOP STRUCTURES THROUGH SYNTHESIS DEPENDENT STRAND ANNEALING SDSA	1	1	0	0	7
ME23	RESOLUTION OF SISTER CHROMATID COHESION	1	1	0	0	36
ME23	RESPIRATORY ELECTRON TRANSPORT	1	1	0	0	45
ME23	RESPIRATORY SYNCYTIAL VIRUS INFECTION PATHWAY	1	1	0	0	66
ME23	RESPIRATORY SYNCYTIAL VIRUS RSV ATTACHMENT AND ENTRY	1	1	0	0	18
ME23	RESPIRATORY SYNCYTIAL VIRUS RSV GENOME REPLICATION TRANSCRIPTION AND TRANSLATION	1	1	0	0	11
ME23	RESPONSE OF EIF2AK1 HRI TO HEME DEFICIENCY	1	1	0	0	10
ME23	RESPONSE OF EIF2AK4 GCN2 TO AMINO ACID DEFICIENCY	1	1	0	0	29
ME23	RESPONSE OF MTB TO PHAGOCYTOSIS	1	1	0	0	16
ME23	RESPONSE TO METAL IONS	1	1	0	0	1
ME23	RET SIGNALING	1	1	0	0	24
ME23	RETROGRADE NEUROTROPHIN SIGNALLING	1	1	0	0	9
ME23	RETROGRADE TRANSPORT AT THE TRANS GOLGI NETWORK	1	1	0	0	19
ME23	RHO GTPASE CYCLE	1	1	0	0	178
ME23	RHO GTPASE EFFECTORS	1	1	0	0	120
ME23	RHO GTPASES ACTIVATE CIT	1	1	0	0	10
ME23	RHO GTPASES ACTIVATE FORMINS	1	1	0	0	45
ME23	RHO GTPASES ACTIVATE IQGAPS	1	1	0	0	6
ME23	RHO GTPASES ACTIVATE KTN1	1	1	0	0	6
ME23	RHO GTPASES ACTIVATE NADPH OXIDASES	1	1	0	0	18
ME23	RHO GTPASES ACTIVATE PAKS	1	1	0	0	8
ME23	RHO GTPASES ACTIVATE PKNS	1	1	0	0	27
ME23	RHO GTPASES ACTIVATE RHOTEKIN AND RHOPHILINS	1	1	0	0	7
ME23	RHO GTPASES ACTIVATE ROCKS	1	1	0	0	9
ME23	RHO GTPASES ACTIVATE WASPS AND WAVES	1	1	0	0	18
ME23	RHOA GTPASE CYCLE	1	1	0	0	55
ME23	RHOB GTPASE CYCLE	1	1	0	0	29
ME23	RHOBTB GTPASE CYCLE	1	1	0	0	19
ME23	RHOBTB1 GTPASE CYCLE	1	1	0	0	11
ME23	RHOBTB2 GTPASE CYCLE	1	1	0	0	14
ME23	RHOBTB3 ATPASE CYCLE	1	1	0	0	6
ME23	RHOC GTPASE CYCLE	1	1	0	0	32
ME23	RHOD GTPASE CYCLE	1	1	0	0	24
ME23	RHOF GTPASE CYCLE	1	1	0	0	18
ME23	RHOG GTPASE CYCLE	1	1	0	0	34
ME23	RHOH GTPASE CYCLE	1	1	0	0	19
ME23	RHOJ GTPASE CYCLE	1	1	0	0	27
ME23	RHOQ GTPASE CYCLE	1	1	0	0	27
ME23	RHOT1 GTPASE CYCLE	1	1	0	0	2
ME23	RHOU GTPASE CYCLE	1	1	0	0	20
ME23	RHOV GTPASE CYCLE	1	1	0	0	16
ME23	RIBAVIRIN ADME	1	1	0	0	7
ME23	RIBOSOME ASSOCIATED QUALITY CONTROL	1	1	0	0	52
ME23	RIBOSOME QUALITY CONTROL RQC COMPLEX EXTRACTS AND DEGRADES NASCENT PEPTIDE	1	1	0	0	36
ME23	RIP MEDIATED NFKB ACTIVATION VIA ZBP1	1	1	0	0	11
ME23	RIPK1 MEDIATED REGULATED NECROSIS	1	1	0	0	26
ME23	RMTS METHYLATE HISTONE ARGININES	1	1	0	0	11
ME23	RNA POLYMERASE I PROMOTER ESCAPE	1	1	0	0	12
ME23	RNA POLYMERASE I TRANSCRIPTION	1	1	0	0	19
ME23	RNA POLYMERASE I TRANSCRIPTION INITIATION	1	1	0	0	12
ME23	RNA POLYMERASE I TRANSCRIPTION TERMINATION	1	1	0	0	8
ME23	RNA POLYMERASE II TRANSCRIBES SNRNA GENES	1	1	0	0	26
ME23	RNA POLYMERASE II TRANSCRIPTION TERMINATION	1	1	0	0	19
ME23	RNA POLYMERASE III CHAIN ELONGATION	1	1	0	0	7
ME23	RNA POLYMERASE III TRANSCRIPTION	1	1	0	0	13
ME23	RNA POLYMERASE III TRANSCRIPTION INITIATION FROM TYPE 1 PROMOTER	1	1	0	0	10
ME23	RNA POLYMERASE III TRANSCRIPTION INITIATION FROM TYPE 3 PROMOTER	1	1	0	0	10
ME23	RNA POLYMERASE III TRANSCRIPTION TERMINATION	1	1	0	0	9
ME23	RND1 GTPASE CYCLE	1	1	0	0	15
ME23	RND2 GTPASE CYCLE	1	1	0	0	17
ME23	RND3 GTPASE CYCLE	1	1	0	0	16
ME23	ROBO RECEPTORS BIND AKAP5	1	1	0	0	5
ME23	ROLE OF ABL IN ROBO SLIT SIGNALING	1	1	0	0	5
ME23	ROLE OF LAT2 NTAL LAB ON CALCIUM MOBILIZATION	1	1	0	0	12
ME23	ROLE OF PHOSPHOLIPIDS IN PHAGOCYTOSIS	1	1	0	0	17
ME23	ROLE OF SECOND MESSENGERS IN NETRIN 1 SIGNALING	1	1	0	0	4
ME23	RORA B C AND NR1D1 REV ERBA REGULATE GENE EXPRESSION	1	1	0	0	8
ME23	ROS AND RNS PRODUCTION IN PHAGOCYTES	1	1	0	0	10
ME23	RRNA MODIFICATION IN THE MITOCHONDRION	1	1	0	0	4
ME23	RRNA MODIFICATION IN THE NUCLEUS AND CYTOSOL	1	1	0	0	10
ME23	RRNA PROCESSING	1	1	0	0	46
ME23	RRNA PROCESSING IN THE MITOCHONDRION	1	1	0	0	5
ME23	RSK ACTIVATION	1	1	0	0	6
ME23	RSV HOST INTERACTIONS	1	1	0	0	49
ME23	RUNX1 AND FOXP3 CONTROL THE DEVELOPMENT OF REGULATORY T LYMPHOCYTES TREGS	1	1	0	0	8
ME23	RUNX1 INTERACTS WITH CO FACTORS WHOSE PRECISE EFFECT ON RUNX1 TARGETS IS NOT KNOWN	1	1	0	0	13
ME23	RUNX1 REGULATES ESTROGEN RECEPTOR MEDIATED TRANSCRIPTION	1	1	0	0	2
ME23	RUNX1 REGULATES EXPRESSION OF COMPONENTS OF TIGHT JUNCTIONS	1	1	0	0	3
ME23	RUNX1 REGULATES GENES INVOLVED IN MEGAKARYOCYTE DIFFERENTIATION AND PLATELET FUNCTION	1	1	0	0	21
ME23	RUNX1 REGULATES TRANSCRIPTION OF GENES INVOLVED IN BCR SIGNALING	1	1	0	0	2
ME23	RUNX1 REGULATES TRANSCRIPTION OF GENES INVOLVED IN DIFFERENTIATION OF HSCS	1	1	0	0	37
ME23	RUNX1 REGULATES TRANSCRIPTION OF GENES INVOLVED IN DIFFERENTIATION OF KERATINOCYTES	1	1	0	0	5
ME23	RUNX1 REGULATES TRANSCRIPTION OF GENES INVOLVED IN DIFFERENTIATION OF MYELOID CELLS	1	1	0	0	5
ME23	RUNX1 REGULATES TRANSCRIPTION OF GENES INVOLVED IN INTERLEUKIN SIGNALING	1	1	0	0	3
ME23	RUNX1 REGULATES TRANSCRIPTION OF GENES INVOLVED IN WNT SIGNALING	1	1	0	0	3
ME23	RUNX2 REGULATES BONE DEVELOPMENT	1	1	0	0	19
ME23	RUNX2 REGULATES CHONDROCYTE MATURATION	1	1	0	0	3
ME23	RUNX2 REGULATES GENES INVOLVED IN CELL MIGRATION	1	1	0	0	6
ME23	RUNX2 REGULATES OSTEOBLAST DIFFERENTIATION	1	1	0	0	15
ME23	RUNX3 REGULATES BCL2L11 BIM TRANSCRIPTION	1	1	0	0	5
ME23	RUNX3 REGULATES CDKN1A TRANSCRIPTION	1	1	0	0	6
ME23	RUNX3 REGULATES IMMUNE RESPONSE AND CELL MIGRATION	1	1	0	0	5
ME23	RUNX3 REGULATES NOTCH SIGNALING	1	1	0	0	7
ME23	RUNX3 REGULATES P14 ARF	1	1	0	0	6
ME23	RUNX3 REGULATES WNT SIGNALING	1	1	0	0	3
ME23	RUNX3 REGULATES YAP1 MEDIATED TRANSCRIPTION	1	1	0	0	5
ME23	S PHASE	1	1	0	0	69
ME23	SARS COV 1 ACTIVATES MODULATES INNATE IMMUNE RESPONSES	1	1	0	0	25
ME23	SARS COV 1 HOST INTERACTIONS	1	1	0	0	56
ME23	SARS COV 1 INFECTION	1	1	0	0	81
ME23	SARS COV 1 MODULATES HOST TRANSLATION MACHINERY	1	1	0	0	15
ME23	SARS COV 1 TARGETS HOST INTRACELLULAR SIGNALLING AND REGULATORY PATHWAYS	1	1	0	0	12
ME23	SARS COV 2 MODULATES AUTOPHAGY	1	1	0	0	1
ME23	SARS COV 2 MODULATES HOST TRANSLATION MACHINERY	1	1	0	0	21
ME23	SARS COV 2 TARGETS HOST INTRACELLULAR SIGNALLING AND REGULATORY PATHWAYS	1	1	0	0	11
ME23	SARS COV 2 TARGETS PDZ PROTEINS IN CELL CELL JUNCTION	1	1	0	0	3
ME23	SCAVENGING BY CLASS B RECEPTORS	1	1	0	0	9
ME23	SCAVENGING BY CLASS F RECEPTORS	1	1	0	0	6
ME23	SCF BETA TRCP MEDIATED DEGRADATION OF EMI1	1	1	0	0	25
ME23	SCF SKP2 MEDIATED DEGRADATION OF P27 P21	1	1	0	0	35
ME23	SEALING OF THE NUCLEAR ENVELOPE NE BY ESCRT III	1	1	0	0	8
ME23	SELECTIVE AUTOPHAGY	1	1	0	0	45
ME23	SELENOAMINO ACID METABOLISM	1	1	0	0	39
ME23	SEMA3A PAK DEPENDENT AXON REPULSION	1	1	0	0	11
ME23	SEMA3A PLEXIN REPULSION SIGNALING BY INHIBITING INTEGRIN ADHESION	1	1	0	0	8
ME23	SEMA4D IN SEMAPHORIN SIGNALING	1	1	0	0	14
ME23	SEMA4D INDUCED CELL MIGRATION AND GROWTH CONE COLLAPSE	1	1	0	0	11
ME23	SEMA4D MEDIATED INHIBITION OF CELL ATTACHMENT AND MIGRATION	1	1	0	0	6
ME23	SEMAPHORIN INTERACTIONS	1	1	0	0	43
ME23	SENESCENCE ASSOCIATED SECRETORY PHENOTYPE SASP	1	1	0	0	36
ME23	SENSING OF DNA DOUBLE STRAND BREAKS	1	1	0	0	3
ME23	SENSORY PERCEPTION OF TASTE	1	1	0	0	3
ME23	SENSORY PROCESSING OF SOUND	1	1	0	0	24
ME23	SENSORY PROCESSING OF SOUND BY OUTER HAIR CELLS OF THE COCHLEA	1	1	0	0	16
ME23	SEPARATION OF SISTER CHROMATIDS	1	1	0	0	64
ME23	SERINE METABOLISM	1	1	0	0	4
ME23	SEROTONIN AND MELATONIN BIOSYNTHESIS	1	1	0	0	2
ME23	SEROTONIN NEUROTRANSMITTER RELEASE CYCLE	1	1	0	0	8
ME23	SEROTONIN RECEPTORS	1	1	0	0	3
ME23	SHC MEDIATED CASCADE FGFR1	1	1	0	0	21
ME23	SHC MEDIATED CASCADE FGFR3	1	1	0	0	18
ME23	SHC MEDIATED CASCADE FGFR4	1	1	0	0	20
ME23	SHC RELATED EVENTS TRIGGERED BY IGF1R	1	1	0	0	9
ME23	SHC1 EVENTS IN EGFR SIGNALING	1	1	0	0	12
ME23	SHC1 EVENTS IN ERBB2 SIGNALING	1	1	0	0	20
ME23	SHC1 EVENTS IN ERBB4 SIGNALING	1	1	0	0	14
ME23	SIALIC ACID METABOLISM	1	1	0	0	24
ME23	SIGNAL AMPLIFICATION	1	1	0	0	9
ME23	SIGNAL ATTENUATION	1	1	0	0	8
ME23	SIGNAL REGULATORY PROTEIN FAMILY INTERACTIONS	1	1	0	0	11
ME23	SIGNAL TRANSDUCTION BY L1	1	1	0	0	22
ME23	SIGNALING BY ACTIVATED POINT MUTANTS OF FGFR1	1	1	0	0	11
ME23	SIGNALING BY ACTIVIN	1	1	0	0	18
ME23	SIGNALING BY ALK	1	1	0	0	18
ME23	SIGNALING BY ALK IN CANCER	1	1	0	0	58
ME23	SIGNALING BY BMP	1	1	0	0	26
ME23	SIGNALING BY BRAF AND RAF1 FUSIONS	1	1	0	0	36
ME23	SIGNALING BY CSF1 M CSF IN MYELOID CELLS	1	1	0	0	24
ME23	SIGNALING BY CSF3 G CSF	1	1	0	0	24
ME23	SIGNALING BY CTNNB1 PHOSPHO SITE MUTANTS	1	1	0	0	5
ME23	SIGNALING BY CYTOSOLIC FGFR1 FUSION MUTANTS	1	1	0	0	8
ME23	SIGNALING BY EGFR	1	1	0	0	35
ME23	SIGNALING BY EGFR IN CANCER	1	1	0	0	22
ME23	SIGNALING BY ERBB2	1	1	0	0	44
ME23	SIGNALING BY ERBB2 ECD MUTANTS	1	1	0	0	15
ME23	SIGNALING BY ERBB2 IN CANCER	1	1	0	0	24
ME23	SIGNALING BY ERBB4	1	1	0	0	38
ME23	SIGNALING BY ERYTHROPOIETIN	1	1	0	0	21
ME23	SIGNALING BY FGFR	1	1	0	0	73
ME23	SIGNALING BY FGFR IN DISEASE	1	1	0	0	45
ME23	SIGNALING BY FGFR1	1	1	0	0	46
ME23	SIGNALING BY FGFR1 IN DISEASE	1	1	0	0	27
ME23	SIGNALING BY FGFR2	1	1	0	0	58
ME23	SIGNALING BY FGFR2 IIIA TM	1	1	0	0	12
ME23	SIGNALING BY FGFR2 IN DISEASE	1	1	0	0	36
ME23	SIGNALING BY FGFR3	1	1	0	0	35
ME23	SIGNALING BY FGFR4	1	1	0	0	36
ME23	SIGNALING BY FGFR4 IN DISEASE	1	1	0	0	11
ME23	SIGNALING BY FLT3 FUSION PROTEINS	1	1	0	0	11
ME23	SIGNALING BY FLT3 ITD AND TKD MUTANTS	1	1	0	0	14
ME23	SIGNALING BY HIPPO	1	1	0	0	12
ME23	SIGNALING BY INSULIN RECEPTOR	1	1	0	0	51
ME23	SIGNALING BY KIT IN DISEASE	1	1	0	0	18
ME23	SIGNALING BY LEPTIN	1	1	0	0	8
ME23	SIGNALING BY LRP5 MUTANTS	1	1	0	0	6
ME23	SIGNALING BY LTK	1	1	0	0	7
ME23	SIGNALING BY LTK IN CANCER	1	1	0	0	4
ME23	SIGNALING BY MAPK MUTANTS	1	1	0	0	4
ME23	SIGNALING BY MEMBRANE TETHERED FUSIONS OF PDGFRA OR PDGFRB	1	1	0	0	2
ME23	SIGNALING BY MET	1	1	0	0	54
ME23	SIGNALING BY MODERATE KINASE ACTIVITY BRAF MUTANTS	1	1	0	0	29
ME23	SIGNALING BY MRAS COMPLEX MUTANTS	1	1	0	0	6
ME23	SIGNALING BY MST1	1	1	0	0	4
ME23	SIGNALING BY NODAL	1	1	0	0	15
ME23	SIGNALING BY NOTCH	1	1	0	0	94
ME23	SIGNALING BY NOTCH1	1	1	0	0	34
ME23	SIGNALING BY NOTCH1 HD DOMAIN MUTANTS IN CANCER	1	1	0	0	11
ME23	SIGNALING BY NOTCH1 PEST DOMAIN MUTANTS IN CANCER	1	1	0	0	26
ME23	SIGNALING BY NOTCH1 T 7 9 NOTCH1 M1580 K2555 TRANSLOCATION MUTANT	1	1	0	0	7
ME23	SIGNALING BY NOTCH2	1	1	0	0	18
ME23	SIGNALING BY NOTCH3	1	1	0	0	26
ME23	SIGNALING BY NOTCH4	1	1	0	0	42
ME23	SIGNALING BY NTRK2 TRKB	1	1	0	0	21
ME23	SIGNALING BY NTRK3 TRKC	1	1	0	0	13
ME23	SIGNALING BY NTRKS	1	1	0	0	79
ME23	SIGNALING BY PDGF	1	1	0	0	44
ME23	SIGNALING BY PDGFR IN DISEASE	1	1	0	0	13
ME23	SIGNALING BY PDGFRA TRANSMEMBRANE JUXTAMEMBRANE AND KINASE DOMAIN MUTANTS	1	1	0	0	10
ME23	SIGNALING BY PTK6	1	1	0	0	39
ME23	SIGNALING BY RETINOIC ACID	1	1	0	0	24
ME23	SIGNALING BY RHO GTPASES MIRO GTPASES AND RHOBTB3	1	1	0	0	275
ME23	SIGNALING BY RNF43 MUTANTS	1	1	0	0	7
ME23	SIGNALING BY ROBO RECEPTORS	1	1	0	0	88
ME23	SIGNALING BY TGF BETA RECEPTOR COMPLEX	1	1	0	0	57
ME23	SIGNALING BY TGF BETA RECEPTOR COMPLEX IN CANCER	1	1	0	0	7
ME23	SIGNALING BY TGFB FAMILY MEMBERS	1	1	0	0	99
ME23	SIGNALING BY TGFBR3	1	1	0	0	26
ME23	SIGNALING BY THE B CELL RECEPTOR BCR	1	1	0	0	64
ME23	SIGNALING BY TYPE 1 INSULIN LIKE GROWTH FACTOR 1 RECEPTOR IGF1R	1	1	0	0	44
ME23	SIGNALING BY VEGF	1	1	0	0	65
ME23	SIGNALING BY WNT	1	1	0	0	137
ME23	SIGNALING BY WNT IN CANCER	1	1	0	0	19
ME23	SIGNALLING TO ERKS	1	1	0	0	28
ME23	SIGNALLING TO P38 VIA RIT AND RIN	1	1	0	0	3
ME23	SIGNALLING TO RAS	1	1	0	0	18
ME23	SIRT1 NEGATIVELY REGULATES RRNA EXPRESSION	1	1	0	0	6
ME23	SLBP DEPENDENT PROCESSING OF REPLICATION DEPENDENT HISTONE PRE MRNAS	1	1	0	0	7
ME23	SLC MEDIATED TRANSMEMBRANE TRANSPORT	1	1	0	0	27
ME23	SLC MEDIATED TRANSPORT OF AMINO ACIDS	1	1	0	0	3
ME23	SLC MEDIATED TRANSPORT OF INORGANIC ANIONS	1	1	0	0	5
ME23	SLC MEDIATED TRANSPORT OF NEUROTRANSMITTERS	1	1	0	0	3
ME23	SLC MEDIATED TRANSPORT OF ORGANIC ANIONS	1	1	0	0	4
ME23	SLC MEDIATED TRANSPORT OF ORGANIC CATIONS	1	1	0	0	3
ME23	SLC TRANSPORTER DISORDERS	1	1	0	0	13
ME23	SLC15A4 TASL DEPENDENT IRF5 ACTIVATION	1	1	0	0	3
ME23	SMAC XIAP REGULATED APOPTOTIC RESPONSE	1	1	0	0	5
ME23	SMAD2 SMAD3 SMAD4 HETEROTRIMER REGULATES TRANSCRIPTION	1	1	0	0	17
ME23	SMALL INTERFERING RNA SIRNA BIOGENESIS	1	1	0	0	6
ME23	SMOOTH MUSCLE CONTRACTION	1	1	0	0	24
ME23	SNRNP ASSEMBLY	1	1	0	0	14
ME23	SODIUM CALCIUM EXCHANGERS	1	1	0	0	1
ME23	SOMITOGENESIS	1	1	0	0	25
ME23	SOS MEDIATED SIGNALLING	1	1	0	0	5
ME23	SPECIFICATION OF PRIMORDIAL GERM CELLS	1	1	0	0	3
ME23	SPECIFICATION OF THE NEURAL PLATE BORDER	1	1	0	0	7
ME23	SPHINGOLIPID CATABOLISM	1	1	0	0	1
ME23	SPHINGOLIPID DE NOVO BIOSYNTHESIS	1	1	0	0	12
ME23	SPHINGOLIPID METABOLISM	1	1	0	0	42
ME23	SPOP MEDIATED PROTEASOMAL DEGRADATION OF PD L1 CD274	1	1	0	0	32
ME23	SPRY REGULATION OF FGF SIGNALING	1	1	0	0	12
ME23	SRP DEPENDENT COTRANSLATIONAL PROTEIN TARGETING TO MEMBRANE	1	1	0	0	30
ME23	STABILIZATION OF P53	1	1	0	0	27
ME23	STAT3 NUCLEAR EVENTS DOWNSTREAM OF ALK SIGNALING	1	1	0	0	6
ME23	STAT5 ACTIVATION	1	1	0	0	6
ME23	STAT5 ACTIVATION DOWNSTREAM OF FLT3 ITD MUTANTS	1	1	0	0	8
ME23	STIMULI SENSING CHANNELS	1	1	0	0	23
ME23	STING MEDIATED INDUCTION OF HOST IMMUNE RESPONSES	1	1	0	0	8
ME23	STRAND ASYNCHRONOUS MITOCHONDRIAL DNA REPLICATION	1	1	0	0	3
ME23	STRIATED MUSCLE CONTRACTION	1	1	0	0	22
ME23	SULFIDE OXIDATION TO SULFATE	1	1	0	0	4
ME23	SULFUR AMINO ACID METABOLISM	1	1	0	0	15
ME23	SUMO IS CONJUGATED TO E1 UBA2 SAE1	1	1	0	0	4
ME23	SUMO IS PROTEOLYTICALLY PROCESSED	1	1	0	0	4
ME23	SUMO IS TRANSFERRED FROM E1 TO E2 UBE2I UBC9	1	1	0	0	5
ME23	SUMOYLATION	1	1	0	0	66
ME23	SUMOYLATION OF CHROMATIN ORGANIZATION PROTEINS	1	1	0	0	15
ME23	SUMOYLATION OF DNA DAMAGE RESPONSE AND REPAIR PROTEINS	1	1	0	0	18
ME23	SUMOYLATION OF DNA METHYLATION PROTEINS	1	1	0	0	4
ME23	SUMOYLATION OF DNA REPLICATION PROTEINS	1	1	0	0	14
ME23	SUMOYLATION OF IMMUNE RESPONSE PROTEINS	1	1	0	0	6
ME23	SUMOYLATION OF INTRACELLULAR RECEPTORS	1	1	0	0	18
ME23	SUMOYLATION OF RNA BINDING PROTEINS	1	1	0	0	10
ME23	SUMOYLATION OF SUMOYLATION PROTEINS	1	1	0	0	6
ME23	SUMOYLATION OF TRANSCRIPTION COFACTORS	1	1	0	0	17
ME23	SUMOYLATION OF TRANSCRIPTION FACTORS	1	1	0	0	9
ME23	SUMOYLATION OF UBIQUITINYLATION PROTEINS	1	1	0	0	9
ME23	SUPPRESSION OF APOPTOSIS	1	1	0	0	5
ME23	SUPPRESSION OF PHAGOSOMAL MATURATION	1	1	0	0	8
ME23	SURFACTANT METABOLISM	1	1	0	0	11
ME23	SWITCHING OF ORIGINS TO A POST REPLICATIVE STATE	1	1	0	0	41
ME23	SYNAPTIC ADHESION LIKE MOLECULES	1	1	0	0	9
ME23	SYNDECAN INTERACTIONS	1	1	0	0	22
ME23	SYNTHESIS OF 12 EICOSATETRAENOIC ACID DERIVATIVES	1	1	0	0	2
ME23	SYNTHESIS OF 15 EICOSATETRAENOIC ACID DERIVATIVES	1	1	0	0	4
ME23	SYNTHESIS OF 16 20 HYDROXYEICOSATETRAENOIC ACIDS HETE	1	1	0	0	1
ME23	SYNTHESIS OF 5 EICOSATETRAENOIC ACIDS	1	1	0	0	5
ME23	SYNTHESIS OF ACTIVE UBIQUITIN ROLES OF E1 AND E2 ENZYMES	1	1	0	0	28
ME23	SYNTHESIS OF BILE ACIDS AND BILE SALTS	1	1	0	0	15
ME23	SYNTHESIS OF BILE ACIDS AND BILE SALTS VIA 24 HYDROXYCHOLESTEROL	1	1	0	0	6
ME23	SYNTHESIS OF BILE ACIDS AND BILE SALTS VIA 27 HYDROXYCHOLESTEROL	1	1	0	0	8
ME23	SYNTHESIS OF BILE ACIDS AND BILE SALTS VIA 7ALPHA HYDROXYCHOLESTEROL	1	1	0	0	12
ME23	SYNTHESIS OF DIPHTHAMIDE EEF2	1	1	0	0	3
ME23	SYNTHESIS OF DNA	1	1	0	0	50
ME23	SYNTHESIS OF DOLICHYL PHOSPHATE	1	1	0	0	1
ME23	SYNTHESIS OF EPOXY EET AND DIHYDROXYEICOSATRIENOIC ACIDS DHET	1	1	0	0	2
ME23	SYNTHESIS OF GDP MANNOSE	1	1	0	0	5
ME23	SYNTHESIS OF IP2 IP AND INS IN THE CYTOSOL	1	1	0	0	9
ME23	SYNTHESIS OF IP3 AND IP4 IN THE CYTOSOL	1	1	0	0	12
ME23	SYNTHESIS OF KETONE BODIES	1	1	0	0	6
ME23	SYNTHESIS OF PA	1	1	0	0	14
ME23	SYNTHESIS OF PE	1	1	0	0	5
ME23	SYNTHESIS OF PG	1	1	0	0	2
ME23	SYNTHESIS OF PI	1	1	0	0	1
ME23	SYNTHESIS OF PIPS AT THE EARLY ENDOSOME MEMBRANE	1	1	0	0	7
ME23	SYNTHESIS OF PIPS AT THE GOLGI MEMBRANE	1	1	0	0	8
ME23	SYNTHESIS OF PIPS AT THE LATE ENDOSOME MEMBRANE	1	1	0	0	5
ME23	SYNTHESIS OF PIPS AT THE PLASMA MEMBRANE	1	1	0	0	23
ME23	SYNTHESIS OF PROSTAGLANDINS PG AND THROMBOXANES TX	1	1	0	0	10
ME23	SYNTHESIS OF PYROPHOSPHATES IN THE CYTOSOL	1	1	0	0	5
ME23	SYNTHESIS OF SUBSTRATES IN N GLYCAN BIOSYTHESIS	1	1	0	0	38
ME23	SYNTHESIS OF UDP N ACETYL GLUCOSAMINE	1	1	0	0	5
ME23	SYNTHESIS OF WYBUTOSINE AT G37 OF TRNA PHE	1	1	0	0	2
ME23	SYNTHESIS SECRETION AND INACTIVATION OF GLUCAGON LIKE PEPTIDE 1 GLP 1	1	1	0	0	7
ME23	SYNTHESIS SECRETION AND INACTIVATION OF GLUCOSE DEPENDENT INSULINOTROPIC POLYPEPTIDE GIP	1	1	0	0	5
ME23	TACHYKININ RECEPTORS BIND TACHYKININS	1	1	0	0	1
ME23	TAK1 DEPENDENT IKK AND NF KAPPA B ACTIVATION	1	1	0	0	25
ME23	TBC RABGAPS	1	1	0	0	26
ME23	TCF DEPENDENT SIGNALING IN RESPONSE TO WNT	1	1	0	0	94
ME23	TCR SIGNALING	1	1	0	0	67
ME23	TELOMERE C STRAND LAGGING STRAND SYNTHESIS	1	1	0	0	11
ME23	TELOMERE C STRAND SYNTHESIS INITIATION	1	1	0	0	4
ME23	TELOMERE EXTENSION BY TELOMERASE	1	1	0	0	8
ME23	TELOMERE MAINTENANCE	1	1	0	0	27
ME23	TERMINAL PATHWAY OF COMPLEMENT	1	1	0	0	8
ME23	TERMINATION OF O GLYCAN BIOSYNTHESIS	1	1	0	0	9
ME23	TERMINATION OF TRANSLESION DNA SYNTHESIS	1	1	0	0	16
ME23	TETRAHYDROBIOPTERIN BH4 SYNTHESIS RECYCLING SALVAGE AND REGULATION	1	1	0	0	8
ME23	TFAP2 AP 2 FAMILY REGULATES TRANSCRIPTION OF CELL CYCLE FACTORS	1	1	0	0	2
ME23	TFAP2 AP 2 FAMILY REGULATES TRANSCRIPTION OF GROWTH FACTORS AND THEIR RECEPTORS	1	1	0	0	8
ME23	TFAP2A ACTS AS A TRANSCRIPTIONAL REPRESSOR DURING RETINOIC ACID INDUCED CELL DIFFERENTIATION	1	1	0	0	2
ME23	TGF BETA RECEPTOR SIGNALING ACTIVATES SMADS	1	1	0	0	34
ME23	TGF BETA RECEPTOR SIGNALING IN EMT EPITHELIAL TO MESENCHYMAL TRANSITION	1	1	0	0	11
ME23	TGFBR3 EXPRESSION	1	1	0	0	10
ME23	TGFBR3 PTM REGULATION	1	1	0	0	6
ME23	TGFBR3 REGULATES TGF BETA SIGNALING	1	1	0	0	7
ME23	THE ACTIVATION OF ARYLSULFATASES	1	1	0	0	5
ME23	THE CRY PER KINASE COMPLEX REPRESSES TRANSACTIVATION BY THE BMAL CLOCK ARNTL CLOCK COMPLEX	1	1	0	0	3
ME23	THE NLRP3 INFLAMMASOME	1	1	0	0	9
ME23	THE PHOTOTRANSDUCTION CASCADE	1	1	0	0	12
ME23	THE RETINOID CYCLE IN CONES DAYLIGHT VISION	1	1	0	0	2
ME23	THE ROLE OF GTSE1 IN G2 M PROGRESSION AFTER G2 CHECKPOINT	1	1	0	0	32
ME23	THE ROLE OF NEF IN HIV 1 REPLICATION AND DISEASE PATHOGENESIS	1	1	0	0	16
ME23	THROMBIN SIGNALLING THROUGH PROTEINASE ACTIVATED RECEPTORS PARS	1	1	0	0	9
ME23	THROMBOXANE SIGNALLING THROUGH TP RECEPTOR	1	1	0	0	4
ME23	THYROXINE BIOSYNTHESIS	1	1	0	0	5
ME23	TICAM1 DEPENDENT ACTIVATION OF IRF3 IRF7	1	1	0	0	7
ME23	TICAM1 RIP1 MEDIATED IKK COMPLEX RECRUITMENT	1	1	0	0	18
ME23	TICAM1 TRAF6 DEPENDENT INDUCTION OF TAK1 COMPLEX	1	1	0	0	5
ME23	TIE2 SIGNALING	1	1	0	0	16
ME23	TIGHT JUNCTION INTERACTIONS	1	1	0	0	4
ME23	TLR3 MEDIATED TICAM1 DEPENDENT PROGRAMMED CELL DEATH	1	1	0	0	4
ME23	TNF RECEPTOR SUPERFAMILY TNFSF MEMBERS MEDIATING NON CANONICAL NF KB PATHWAY	1	1	0	0	14
ME23	TNF SIGNALING	1	1	0	0	39
ME23	TNFR1 INDUCED NF KAPPA B SIGNALING PATHWAY	1	1	0	0	22
ME23	TNFR1 INDUCED PROAPOPTOTIC SIGNALING	1	1	0	0	17
ME23	TNFR1 MEDIATED CERAMIDE PRODUCTION	1	1	0	0	3
ME23	TNFR2 NON CANONICAL NF KB PATHWAY	1	1	0	0	66
ME23	TNFS BIND THEIR PHYSIOLOGICAL RECEPTORS	1	1	0	0	27
ME23	TOXICITY OF BOTULINUM TOXIN TYPE D BOTD	1	1	0	0	3
ME23	TP53 REGULATES METABOLIC GENES	1	1	0	0	44
ME23	TP53 REGULATES TRANSCRIPTION OF ADDITIONAL CELL CYCLE GENES WHOSE EXACT ROLE IN THE P53 PATHWAY REMAIN UNCERTAIN	1	1	0	0	5
ME23	TP53 REGULATES TRANSCRIPTION OF CASPASE ACTIVATORS AND CASPASES	1	1	0	0	6
ME23	TP53 REGULATES TRANSCRIPTION OF CELL CYCLE GENES	1	1	0	0	21
ME23	TP53 REGULATES TRANSCRIPTION OF CELL DEATH GENES	1	1	0	0	20
ME23	TP53 REGULATES TRANSCRIPTION OF DEATH RECEPTORS AND LIGANDS	1	1	0	0	7
ME23	TP53 REGULATES TRANSCRIPTION OF DNA REPAIR GENES	1	1	0	0	20
ME23	TP53 REGULATES TRANSCRIPTION OF GENES INVOLVED IN CYTOCHROME C RELEASE	1	1	0	0	6
ME23	TP53 REGULATES TRANSCRIPTION OF GENES INVOLVED IN G1 CELL CYCLE ARREST	1	1	0	0	9
ME23	TP53 REGULATES TRANSCRIPTION OF GENES INVOLVED IN G2 CELL CYCLE ARREST	1	1	0	0	9
ME23	TP53 REGULATES TRANSCRIPTION OF SEVERAL ADDITIONAL CELL DEATH GENES WHOSE SPECIFIC ROLES IN P53 DEPENDENT APOPTOSIS REMAIN UNCERTAIN	1	1	0	0	7
ME23	TRAF3 DEPENDENT IRF ACTIVATION PATHWAY	1	1	0	0	6
ME23	TRAF6 MEDIATED INDUCTION OF TAK1 COMPLEX WITHIN TLR4 COMPLEX	1	1	0	0	8
ME23	TRAF6 MEDIATED IRF7 ACTIVATION	1	1	0	0	18
ME23	TRAF6 MEDIATED IRF7 ACTIVATION IN TLR7 8 OR 9 SIGNALING	1	1	0	0	8
ME23	TRAF6 MEDIATED NF KB ACTIVATION	1	1	0	0	14
ME23	TRAFFICKING AND PROCESSING OF ENDOSOMAL TLR	1	1	0	0	9
ME23	TRAFFICKING OF AMPA RECEPTORS	1	1	0	0	15
ME23	TRAFFICKING OF GLUR2 CONTAINING AMPA RECEPTORS	1	1	0	0	8
ME23	TRAFFICKING OF MYRISTOYLATED PROTEINS TO THE CILIUM	1	1	0	0	3
ME23	TRAIL SIGNALING	1	1	0	0	8
ME23	TRANS GOLGI NETWORK VESICLE BUDDING	1	1	0	0	43
ME23	TRANSCRIPTION COUPLED NUCLEOTIDE EXCISION REPAIR TC NER	1	1	0	0	29
ME23	TRANSCRIPTION OF E2F TARGETS UNDER NEGATIVE CONTROL BY DREAM COMPLEX	1	1	0	0	8
ME23	TRANSCRIPTION OF E2F TARGETS UNDER NEGATIVE CONTROL BY P107 RBL1 AND P130 RBL2 IN COMPLEX WITH HDAC1	1	1	0	0	5
ME23	TRANSCRIPTION OF THE HIV GENOME	1	1	0	0	26
ME23	TRANSCRIPTIONAL ACTIVATION OF MITOCHONDRIAL BIOGENESIS	1	1	0	0	26
ME23	TRANSCRIPTIONAL ACTIVITY OF SMAD2 SMAD3 SMAD4 HETEROTRIMER	1	1	0	0	27
ME23	TRANSCRIPTIONAL REGULATION BY E2F6	1	1	0	0	15
ME23	TRANSCRIPTIONAL REGULATION BY MECP2	1	1	0	0	30
ME23	TRANSCRIPTIONAL REGULATION BY NPAS4	1	1	0	0	18
ME23	TRANSCRIPTIONAL REGULATION BY RUNX1	1	1	0	0	91
ME23	TRANSCRIPTIONAL REGULATION BY RUNX2	1	1	0	0	66
ME23	TRANSCRIPTIONAL REGULATION BY RUNX3	1	1	0	0	54
ME23	TRANSCRIPTIONAL REGULATION BY SMALL RNAS	1	1	0	0	13
ME23	TRANSCRIPTIONAL REGULATION BY THE AP 2 TFAP2 FAMILY OF TRANSCRIPTION FACTORS	1	1	0	0	20
ME23	TRANSCRIPTIONAL REGULATION BY TP53	1	1	0	0	150
ME23	TRANSCRIPTIONAL REGULATION BY VENTX	1	1	0	0	16
ME23	TRANSCRIPTIONAL REGULATION OF BROWN AND BEIGE ADIPOCYTE DIFFERENTIATION	1	1	0	0	10
ME23	TRANSCRIPTIONAL REGULATION OF GRANULOPOIESIS	1	1	0	0	20
ME23	TRANSCRIPTIONAL REGULATION OF PLURIPOTENT STEM CELLS	1	1	0	0	13
ME23	TRANSCRIPTIONAL REGULATION OF TESTIS DIFFERENTIATION	1	1	0	0	7
ME23	TRANSCRIPTIONAL REGULATION OF WHITE ADIPOCYTE DIFFERENTIATION	1	1	0	0	27
ME23	TRANSFERRIN ENDOCYTOSIS AND RECYCLING	1	1	0	0	6
ME23	TRANSLATION	1	1	0	0	131
ME23	TRANSLATION OF REPLICASE AND ASSEMBLY OF THE REPLICATION TRANSCRIPTION COMPLEX	1	1	0	0	9
ME23	TRANSLATION OF SARS COV 1 STRUCTURAL PROTEINS	1	1	0	0	17
ME23	TRANSLESION SYNTHESIS BY POLH	1	1	0	0	10
ME23	TRANSLESION SYNTHESIS BY POLK	1	1	0	0	7
ME23	TRANSLESION SYNTHESIS BY Y FAMILY DNA POLYMERASES BYPASSES LESIONS ON DNA TEMPLATE	1	1	0	0	20
ME23	TRANSLOCATION OF SLC2A4 GLUT4 TO THE PLASMA MEMBRANE	1	1	0	0	24
ME23	TRANSPORT AND METABOLISM OF PAPS	1	1	0	0	2
ME23	TRANSPORT OF CONNEXONS TO THE PLASMA MEMBRANE	1	1	0	0	1
ME23	TRANSPORT OF FATTY ACIDS	1	1	0	0	2
ME23	TRANSPORT OF MATURE MRNAS DERIVED FROM INTRONLESS TRANSCRIPTS	1	1	0	0	8
ME23	TRANSPORT OF MATURE TRANSCRIPT TO CYTOPLASM	1	1	0	0	18
ME23	TRANSPORT OF NUCLEOSIDES AND FREE PURINE AND PYRIMIDINE BASES ACROSS THE PLASMA MEMBRANE	1	1	0	0	2
ME23	TRANSPORT OF RCBL WITHIN THE BODY	1	1	0	0	6
ME23	TRANSPORT OF THE SLBP DEPENDANT MATURE MRNA	1	1	0	0	8
ME23	TRANSPORT OF VITAMINS NUCLEOSIDES AND RELATED MOLECULES	1	1	0	0	5
ME23	TRIF MEDIATED PROGRAMMED CELL DEATH	1	1	0	0	7
ME23	TRIGLYCERIDE BIOSYNTHESIS	1	1	0	0	1
ME23	TRIGLYCERIDE CATABOLISM	1	1	0	0	12
ME23	TRIGLYCERIDE METABOLISM	1	1	0	0	13
ME23	TRISTETRAPROLIN TTP ZFP36 BINDS AND DESTABILIZES MRNA	1	1	0	0	8
ME23	TRNA AMINOACYLATION	1	1	0	0	24
ME23	TRNA MODIFICATION IN THE MITOCHONDRION	1	1	0	0	3
ME23	TRNA MODIFICATION IN THE NUCLEUS AND CYTOSOL	1	1	0	0	17
ME23	TRNA PROCESSING	1	1	0	0	31
ME23	TRNA PROCESSING IN THE MITOCHONDRION	1	1	0	0	1
ME23	TRNA PROCESSING IN THE NUCLEUS	1	1	0	0	12
ME23	TRP CHANNELS	1	1	0	0	1
ME23	TRYPTOPHAN CATABOLISM	1	1	0	0	9
ME23	TURBULENT OSCILLATORY DISTURBED FLOW SHEAR STRESS ACTIVATES SIGNALING BY PIEZO1 AND INTEGRINS IN ENDOTHELIAL CELLS	1	1	0	0	25
ME23	TYPE I HEMIDESMOSOME ASSEMBLY	1	1	0	0	5
ME23	TYROSINE CATABOLISM	1	1	0	0	5
ME23	TYSND1 CLEAVES PEROXISOMAL PROTEINS	1	1	0	0	5
ME23	UB SPECIFIC PROCESSING PROTEASES	1	1	0	0	96
ME23	UBIQUINOL BIOSYNTHESIS	1	1	0	0	6
ME23	UBIQUITIN DEPENDENT DEGRADATION OF CYCLIN D	1	1	0	0	24
ME23	UBIQUITIN MEDIATED DEGRADATION OF PHOSPHORYLATED CDC25A	1	1	0	0	31
ME23	UCH PROTEINASES	1	1	0	0	40
ME23	UNBLOCKING OF NMDA RECEPTORS GLUTAMATE BINDING AND ACTIVATION	1	1	0	0	9
ME23	UNFOLDED PROTEIN RESPONSE UPR	1	1	0	0	45
ME23	UNWINDING OF DNA	1	1	0	0	2
ME23	UPTAKE AND FUNCTION OF DIPHTHERIA TOXIN	1	1	0	0	5
ME23	UPTAKE OF DIETARY COBALAMINS INTO ENTEROCYTES	1	1	0	0	9
ME23	UREA CYCLE	1	1	0	0	8
ME23	VASOPRESSIN LIKE RECEPTORS	1	1	0	0	1
ME23	VASOPRESSIN REGULATES RENAL WATER HOMEOSTASIS VIA AQUAPORINS	1	1	0	0	11
ME23	VEGF LIGAND RECEPTOR INTERACTIONS	1	1	0	0	8
ME23	VEGFR2 MEDIATED CELL PROLIFERATION	1	1	0	0	15
ME23	VEGFR2 MEDIATED VASCULAR PERMEABILITY	1	1	0	0	15
ME23	VIF MEDIATED DEGRADATION OF APOBEC3G	1	1	0	0	24
ME23	VIRAL MESSENGER RNA SYNTHESIS	1	1	0	0	10
ME23	VITAMIN B1 THIAMIN METABOLISM	1	1	0	0	2
ME23	VITAMIN B2 RIBOFLAVIN METABOLISM	1	1	0	0	2
ME23	VITAMIN B5 PANTOTHENATE METABOLISM	1	1	0	0	11
ME23	VITAMIN C ASCORBATE METABOLISM	1	1	0	0	3
ME23	VITAMIN D CALCIFEROL METABOLISM	1	1	0	0	9
ME23	VLDLR INTERNALISATION AND DEGRADATION	1	1	0	0	10
ME23	VOLTAGE GATED POTASSIUM CHANNELS	1	1	0	0	5
ME23	VXPX CARGO TARGETING TO CILIUM	1	1	0	0	7
ME23	WNT LIGAND BIOGENESIS AND TRAFFICKING	1	1	0	0	11
ME23	WNT MEDIATED ACTIVATION OF DVL	1	1	0	0	6
ME23	WNT5A DEPENDENT INTERNALIZATION OF FZD2 FZD5 AND ROR2	1	1	0	0	9
ME23	WNT5A DEPENDENT INTERNALIZATION OF FZD4	1	1	0	0	10
ME23	XENOBIOTICS	1	1	0	0	3
ME23	YAP1 AND WWTR1 TAZ STIMULATED GENE EXPRESSION	1	1	0	0	7
ME23	Z DECAY DEGRADATION OF MATERNAL MRNAS BY ZYGOTICALLY EXPRESSED FACTORS	1	1	0	0	8
ME23	ZBP1 DAI MEDIATED INDUCTION OF TYPE I IFNS	1	1	0	0	14
ME23	ZINC EFFLUX AND COMPARTMENTALIZATION BY THE SLC30 FAMILY	1	1	0	0	2
ME23	ZINC TRANSPORTERS	1	1	0	0	2
ME23	ZYGOTIC GENOME ACTIVATION ZGA	1	1	0	0	5
ME23	ZYMOSTENOL BIOSYNTHESIS VIA LATHOSTEROL KANDUTSCH RUSSELL PATHWAY	1	1	0	0	2

### Sheet: Supplementary Data 17
Supplementary Data 17. Differential abundance of SOMAscan-measured complement proteins in GCA relative to non-GCA samples. TCC = Terminal complement complex.
apt_id	section	logFC	AveExpr	t	P.Value	adj.P.Val	TargetFullName	Target	EntrezGeneSymbol
C9_seq.13722.105	TCC	0.503332	16.0969	9.39286	1.36703e-15	9.9424e-12	Complement component C9	C9	C9
C9_seq.3060.43	TCC	0.362689	16.7035	8.30591	3.63363e-13	1.32137e-09	Complement component C9	C9	C9
CFHR5_seq.3666.17	Regulatory	0.450232	15.9272	6.67446	1.19331e-09	6.67611e-07	Complement factor H-related protein 5	complement factor H-related 5	CFHR5
C4BPA_seq.9449.150	Regulatory	0.372243	14.0937	6.39739	4.43918e-09	2.01789e-06	C4b-binding protein alpha chain	C4b-binding protein alpha chain	C4BPA
CFHR5_seq.16055.3	Regulatory	0.437447	16.1946	6.10176	1.77159e-08	6.1356e-06	Complement factor H-related protein 5	complement factor H-related 5	CFHR5
CFHR5_seq.7885.17	Regulatory	0.598741	13.7352	5.90206	4.42802e-08	1.40022e-05	Complement factor H-related protein 5	complement factor H-related 5	CFHR5
MASP1_seq.8091.16	Lectin	-0.715806	7.84312	-5.88825	4.71519e-08	1.4289e-05	Mannan-binding lectin serine protease 1:Mannan-binding lectin serine protease 1 heavy chain	MASP3:Heavy	MASP1
CFB_seq.4129.72	Alternative	0.237067	15.1379	5.23068	8.63085e-07	0.00013238	Complement factor B	Factor B	CFB
C5_seq.2851.63	C5	0.382034	13.5621	4.51833	1.63584e-05	0.00162979	C5a anaphylatoxin	C5a	C5
CFHR4_seq.6471.53	Regulatory	0.884014	14.7971	3.65003	0.00041009	0.0186411	Complement factor H-related protein 4	FHR4	CFHR4
SERPING1_seq.13710.6	Regulatory	0.170426	14.2869	3.56229	0.00055351	0.0225965	Plasma protease C1 inhibitor	C1-Esterase Inhibitor	SERPING1
CFHR1_seq.5982.50	Regulatory	0.160019	13.5	3.51749	0.000644095	0.0249902	Complement factor H-related protein 1	FHR1	CFHR1
C6_seq.4127.75	TCC	0.174609	15.7696	3.51663	0.000645972	0.0249902	Complement component C6	C6	C6
FCN1_seq.22961.7	Lectin	0.367094	10.9401	3.47736	0.000737342	0.0274863	Ficolin-1	FCN1	FCN1
C6|C5_seq.4482.66	TCC	0.204603	11.3687	3.33774	0.00116784	0.0372607	Complement C5b-C6 complex	C5b, 6 Complex	C6|C5
C5_seq.2381.52	C5	0.131795	15.3545	3.32015	0.00123642	0.0379931	Complement C5	C5	C5
CD46_seq.17682.1	Regulatory	-0.158373	10.7955	-3.30644	0.00129251	0.0387286	Membrane cofactor protein	CD46	CD46
FCN1_seq.3613.62	Lectin	0.33254	12.0461	3.2799	0.00140854	0.0411419	Ficolin-1	FCN1	FCN1
C2_seq.3186.2	C2	0.247597	12.9244	3.25438	0.00152803	0.0429087	Complement C2	C2	C2
CFH_seq.4159.130	Regulatory	0.0886687	16.9722	3.23015	0.00165053	0.0451402	Complement factor H	Factor H	CFH
MBL2_seq.3000.66	Lectin	0.484538	9.16187	3.15269	0.00210801	0.0512762	Mannose-binding protein C	MBL	MBL2
CR2_seq.15570.99	Regulatory	-0.285717	11.8381	-3.0158	0.00321315	0.06316	Complement receptor type 2	Complement receptor type 2	CR2
CFI_seq.2567.5	Regulatory	0.114731	16.1149	2.70946	0.00786724	0.107553	Complement factor I	Factor I	CFI
C3_seq.4480.59	C3	1.00304	11.2214	2.68475	0.008434	0.111935	Complement C3b	C3b	C3
FCN2_seq.3313.21	Lectin	0.372701	15.9393	2.6376	0.00961494	0.122973	Ficolin-2	FCN2	FCN2
SERPING1_seq.4479.14	Regulatory	0.341634	13.1504	2.63713	0.00962734	0.122973	Plasma protease C1 inhibitor	C1-Esterase Inhibitor	SERPING1
C3_seq.2754.50	C3	0.391731	15.4694	2.58625	0.0110693	0.133968	Complement C3	C3	C3
C4B|C4A_seq.18821.9	C4	0.481826	12.4792	2.54705	0.0123097	0.143017	C4a anaphylatoxin	C4a	C4B|C4A
FCN2_seq.13717.15	Lectin	0.184741	14.5127	2.49608	0.0141079	0.156892	Ficolin-2	FCN2	FCN2
CD55_seq.5069.9	Regulatory	-0.124986	13.7641	-2.46513	0.0153107	0.164188	Complement decay-accelerating factor	DAF	CD55
FCN3_seq.14077.6	Lectin	-0.178522	10.9186	-2.33054	0.0216837	0.201928	Ficolin-3	Ficolin-3	FCN3
C3_seq.5803.24	C3	0.486429	12.5886	2.23701	0.0273942	0.229117	Complement C3d fragment	C3d	C3
C3_seq.2683.1	C3	0.339794	14.5308	1.98816	0.0493905	0.306941	Complement C3b, inactivated	iC3b	C3
VSIG4_seq.17678.28	Regulatory	0.239681	13.412	1.98362	0.0499022	0.307136	V-set and immunoglobulin domain-containing protein 4	VSIG4	VSIG4
C3_seq.2755.8	C3	0.193267	16.8455	1.95938	0.0527137	0.312713	C3a anaphylatoxin des Arginine	C3adesArg	C3
MASP1_seq.3605.77	Lectin	-0.0614023	8.82798	-1.93577	0.0555744	0.319347	Mannan-binding lectin serine protease 1:Mannan-binding lectin serine protease 1 light chain	MASP3:Light	MASP1
CFD_seq.2946.52	Alternative	-0.148196	15.0138	-1.91693	0.0579576	0.325754	Complement factor D	Factor D	CFD
C8G|C8B|C8A_seq.2429.27	TCC	0.223512	12.2733	1.87248	0.0639163	0.338082	Complement component C8	C8	C8G|C8B|C8A
CFHR3_seq.16836.1	Regulatory	0.0717266	8.5533	1.58382	0.116231	0.465245	Complement factor H-related protein 3	FHR3	CFHR3
C4BPB_seq.7155.46	Regulatory	0.147014	9.48284	1.54126	0.126255	0.481802	C4b-binding protein beta chain	C4b-binding protein beta chain	C4BPB
C7_seq.13731.14	TCC	0.098455	14.6936	1.50211	0.13606	0.498521	Complement component C7	C7	C7
C3_seq.4900.8	C3	0.106701	17.3012	1.45221	0.149418	0.520555	C3a anaphylatoxin	C3a	C3
C4B|C4A_seq.4481.34	C4	0.136843	16.8825	1.32542	0.187902	0.568915	Complement C4	C4	C4B|C4A
CPN1_seq.7142.5	Regulatory	0.0429733	10.9068	1.28362	0.20209	0.585867	Carboxypeptidase N catalytic chain	CBPN	CPN1
CFP_seq.2960.66	Alternative	-0.0904819	15.3045	-1.27698	0.204417	0.587214	Properdin	Properdin	CFP
C1QC|C1QB|C1QA_seq.2753.2	Classical	0.0847822	15.4208	1.27623	0.204681	0.587214	Complement C1q subcomponent	C1q	C1QC|C1QB|C1QA
C4B|C4A_seq.2182.54	C4	0.167392	15.1175	1.17164	0.243989	0.624615	Complement C4b	C4b	C4B|C4A
FCN3_seq.5462.62	Lectin	-0.102492	10.0902	-1.15378	0.251203	0.629782	Ficolin-3	Ficolin-3	FCN3
C1S_seq.8840.61	Classical	0.0431958	14.4893	1.12196	0.264429	0.643202	Complement C1s subcomponent	C1s	C1S
CFHR2_seq.15584.9	Regulatory	0.123437	13.2198	0.989167	0.32485	0.693465	Complement factor H-related protein 2	FHR2	CFHR2
CD59_seq.10480.33	Regulatory	0.103689	9.01373	0.969737	0.334401	0.699645	CD59 glycoprotein	CD59	CD59
C1R_seq.3285.23	Classical	-0.0691208	14.2894	-0.808216	0.420789	0.764526	Complement C1r subcomponent	C1r	C1R
C1S_seq.20203.45	Classical	0.0290379	13.8837	0.717577	0.474605	0.790699	Complement C1s subcomponent	C1s	C1S
VTN_seq.8280.238	Regulatory	0.0406974	10.9106	0.700473	0.485175	0.796722	Vitronectin	Vitronectin	VTN
CFD_seq.13678.169	Alternative	-0.0466658	15.0565	-0.681494	0.497054	0.803371	Complement factor D	Factor D	CFD
CPN2_seq.6415.90	Regulatory	-0.0293851	14.4038	-0.516963	0.606265	0.8539	Carboxypeptidase N subunit 2	CPN2	CPN2
MASP1_seq.9125.23	Lectin	0.033137	9.05263	0.421837	0.674004	0.88071	Mannan-binding lectin serine protease 1:Sushi 1 and Sushi 2	MASP3:Sushi 1 and Sushi 2	MASP1
C1QC_seq.14100.63	Classical	-0.0526766	9.85666	-0.405484	0.685945	0.886596	Complement C1q subcomponent subunit C	C1QC	C1QC
CD59_seq.11514.196	Regulatory	-0.0225046	12.4781	-0.369811	0.712265	0.898886	CD59 glycoprotein	CD59	CD59
VTN_seq.13125.45	Regulatory	-0.0829706	11.0166	-0.351537	0.725888	0.904259	Vitronectin	Vitronectin	VTN
CR1_seq.19556.12	Regulatory	-0.0213861	13.1936	-0.307637	0.758965	0.916381	Complement receptor type 1	Complement receptor type 1	CR1
FCN1_seq.15582.25	Lectin	0.049853	11.8922	0.292646	0.770369	0.92168	Ficolin-1	FCN1	FCN1
C7_seq.2888.49	TCC	0.0130456	16.4588	0.279739	0.780226	0.924866	Complement component C7	C7	C7
CFHR1_seq.15468.14	Regulatory	0.00525302	15.2127	0.079064	0.937132	0.981621	Complement factor H-related protein 1	FHR1	CFHR1

### Sheet: Supplementary Data 18
Supplementary Data 18. Differential abundance of ELISA-measured complement targets in GCA relative to non-GCA samples.
target	estimate	std.error	statistic	p.value	fdr
C3a	0.0631391	0.210185	0.300398	0.764485	0.764485
C5a	0.38046	0.157057	2.42243	0.0171464	0.0342927
sC5b-9	0.210146	0.0957249	2.19532	0.0303858	0.0455786
Factor B	0.428354	0.149448	2.86625	0.00501924	0.0150577
Factor H	0.121768	0.0657693	1.85145	0.0669153	0.0802984
CFHR5	0.726958	0.146928	4.94772	2.86984e-06	1.7219e-05

### Sheet: Supplementary Data 19
Supplementary Data 19. Logistic regression coefficients for the final GCA proteomic prediction model.
apt_id	coefficient
(Intercept)	-31.2594
SYF2_seq.19438.68	-1.06369
MMP12_seq.4496.60	1.0134
PHF11_seq.22528.1	0.847446
APOL1_seq.11510.31	0.795074
C9_seq.13722.105	0.574601
FCGRT_seq.21708.149	-0.435908
H6PD_seq.7161.25	0.414903
MOB4_seq.19332.1	0.337662
POLR2F_seq.20448.7	-0.333419
CCL25_seq.2705.5	-0.306201
KLK3|SERPINA3_seq.4153.11	0.304218
CCL25_seq.14068.29	-0.19219
THPO_seq.8059.1	0.154664
AMH_seq.4923.79	0.145927
AGR3_seq.17342.13	-0.132026
CDH3_seq.2643.57	-0.07043
PCK2_seq.20079.6	0.0542296
SAA1_seq.15515.2	0.0426518
CHEK2_seq.3360.50	-0.0220849
CD300E_seq.10798.4	0.0118258
PKD1L1-AS1|C7orf69_seq.9544.24	-0.0100836
KCTD6_seq.23161.3	0.0090977
FZD8_seq.20577.5	-0.00715063
CRH_seq.19637.9	0.00499557
COQ7_seq.21499.17	-0.000233637
NTM_seq.8428.102	-1.81106e-05

### Sheet: Supplementary Data 20
Supplementary Data 20. Antibody and standard curve information for in-house sandwich ELISAs
Standard curve
ELISA	Standard curve	Dilution range	Company
Factor H	Human Factor H	100 - 1.56ng/ml	Complement Technologies, USA
Factor B	Human Factor B	1.25 - 0.0185μg/ml	Complement Technologies, USA
CFHR5	rCFHR5	50 - 0.78ng/ml	R&D systems, USA
Capture
ELISA	Antibody	Dilution	Company
Factor H	OX24 anti-Factor H monoclonal antibody	2μg/ml	Thermofisher, USA
Factor B	Polyclonal goat anti-human Factor B	200μg/ml	Sigma Aldrich, USA
CFHR5	Polyclonal rabbit anti-human CFHR5	2μg/ml	Abnova, Taiwan
Detection
Factor H	Sheep anti-human Factor H	1/ 20,000	Abcam, UK
Factor B	Monoclonal mouse anti-Factor B	1/1000	QuidelOrtho, USA
CFHR5	Polyclonal mouse anti-CFHR5	4000-01-01	Abnova, Taiwan
Secondary
Factor H	Donkey anti-sheep-HRP	1/100,000	Jackson ImmunoResearch Laboratories, US
Factor B	Rabbit anti-mouse IgG-HRP	1/1000	Agilent Technologies, Denmark
CFHR5
CFHR5: Complement Factor H related 5; IgG: Immunoglobulin G; HRP: Horseradish peroxidase.
